## Supplementary Table 1-22 for "Role of Blood Lipids in the Shared Genetic Etiology Between Major Depressive Disorder and Myocardial Infarction: A Large-scale Multi-trait Association Analysis" (part 14 of 29)

### Sheet: S9 (continued)
Supplementary Table 9. List of SNVs reported in GWAS catalog for myocardial infarction in MTAG.
38	rs7735249	5	53304991	rs80138475	2022-08-04	35710981	Liu H	2022-06-16	Nat Genet	www.ncbi.nlm.nih.gov/pubmed/35710981	Epigenomic and transcriptomic analyses define core cell types, genes and targetable mechanisms for kidney disease.	Estimated glomerular filtration rate (creatinine)	1,205,871 European ancestry individuals, 168,300 East Asian ancestry individuals, 63,553 African ancestry individuals, 23,509 Hispanic or Latin American individuals, 22,103 African American individuals, 21,791 Central Asian or South Asian ancestry individuals, 1,502 Middle Eastern ancestry individuals, 939 other admixed ancestry individuals, 602 Native American ancestry individuals, 150 Asian ancestry individuals, 339 individuals	NA	5q11.2		ARL15			ENSG00000185305	NA	NA	rs80138475-T	rs80138475	0	80138475	intron_variant	0	0.1078	3e-64	63.5229		16.916	z score increase	Affymetrix, Illumina [12653804] (imputed)	N
38	rs7735249	5	53304991	rs80138475	2022-05-26	34272381	Stanzick KJ	2021-07-16	Nat Commun	www.ncbi.nlm.nih.gov/pubmed/34272381	Discovery and prioritization of variants and genes for kidney function in >1.2 million individuals.	Estimated glomerular filtration rate (creatinine)	1,004,040 European ancestry individuals, 165,726 East Asian ancestry individuals, 13,842 African American individuals, 13,359 South Asian ancestry individuals, 4,961 Hispanic individuals, 2 individuals	417,288 European ancestry individuals	5q11.2		ARL15			ENSG00000185305	NA	NA	rs80138475-C	rs80138475	0	80138475	intron_variant	0	0.889101	3e-55	54.5229		0.00594	[0.0052-0.0067] unit decrease	NR [13633840] (imputed)	N
38	rs7735249	5	53304991	rs80138475	2022-05-26	34272381	Stanzick KJ	2021-07-16	Nat Commun	www.ncbi.nlm.nih.gov/pubmed/34272381	Discovery and prioritization of variants and genes for kidney function in >1.2 million individuals.	Estimated glomerular filtration rate (cystatin c)	460,826 European or unknown ancestry individuals	NA	5q11.2		ARL15			ENSG00000185305	NA	NA	rs80138475-C	rs80138475	0	80138475	intron_variant	0	0.1109	4e-11	10.3979		0.0048	[0.0034-0.0062] unit decrease	NR [13621211] (imputed)	N
38	rs7735249	5	53304991	rs80138475	2021-06-29	33462484	Sinnott-Armstrong N	2021-01-18	Nat Genet	www.ncbi.nlm.nih.gov/pubmed/33462484	Genetics of 35 blood and urine biomarkers in the UK Biobank.	Cystatin C levels	342,399 European ancestry individuals, 6,015 African ancestry individuals, 7,338 South Asian ancestry individuals	NA	5q11.2	NR	ARL15			ENSG00000185305	NA	NA	rs80138475-T	rs80138475	0	80138475	intron_variant	0	NR	3e-17	16.5229		0.032	[0.025-0.039] unit decrease	Affymetrix [9000000] (imputed)	N
38	rs7735249	5	53308819	rs112838464	2022-11-17	34887591	Graham SE	2021-12-09	Nature	www.ncbi.nlm.nih.gov/pubmed/34887591	The power of genetic diversity in genome-wide association studies of lipids.	Total cholesterol levels	1,320,016 European ancestry individuals	NA	5q11.2		ARL15			ENSG00000185305	NA	NA	rs112838464-A	rs112838464	0	112838464	intron_variant	0	0.109489	1e-08	8		0.0146524	[0.01-0.019] unit increase	NR [52000000] (imputed)	N
38	rs7735249	5	53310139	rs7735249	2020-07-21	32203549	Richardson TG	2020-03-23	PLoS Med	www.ncbi.nlm.nih.gov/pubmed/32203549	Evaluating the relationship between circulating lipoprotein lipids and apolipoproteins with risk of coronary heart disease: A multivariable Mendelian randomisation analysis.	Triglyceride levels	441,016 European ancestry individuals	NA	5q11.2	ARL15	ARL15			ENSG00000185305	NA	NA	rs7735249-C	rs7735249	0	7735249	intron_variant	0	0.887233	2e-17	16.699		0.026895	[0.021-0.033] unit decrease	Affymetrix [NR] (imputed)	N
38	rs7735249	5	53310139	rs7735249	2016-11-25	26831199	Pattaro C	2016-01-21	Nat Commun	www.ncbi.nlm.nih.gov/pubmed/26831199	Genetic associations at 53 loci highlight cell types and biological pathways relevant for kidney function.	Glomerular filtration rate (creatinine)	133,413 European ancestry individuals	42,166 European ancestry individuals, up to 16,471 African ancestry individuals, up to 42,296 Asian ancestry individuals	5q11.2	ARL15	ARL15			ENSG00000185305	NA	NA	rs7735249-C	rs7735249	0	7735249	intron_variant	0	0.92	2e-07	6.69897	(EA)	0.0079	[0.005-0.0108] unit decrease	Affymetrix, Illumina [~ 2500000] (imputed)	N
38	rs7735249	5	53310139	rs7735249	2020-12-14	32042192	Ruth KS	2020-02-10	Nat Med	www.ncbi.nlm.nih.gov/pubmed/32042192	Using human genetics to understand the disease impacts of testosterone in men and women.	Sex hormone-binding globulin levels	180,726 European ancestry men	NA	5q11.2	NR	ARL15			ENSG00000185305	NA	NA	rs7735249-C	rs7735249	0	7735249	intron_variant	0	0.887181	2e-21	20.699		0.0175064	[0.014-0.021] unit increase	Affymetrix [16582614] (imputed)	N
38	rs7735249	5	53310139	rs7735249	2020-12-14	32042192	Ruth KS	2020-02-10	Nat Med	www.ncbi.nlm.nih.gov/pubmed/32042192	Using human genetics to understand the disease impacts of testosterone in men and women.	Sex hormone-binding globulin levels	370,125 European ancestry individuals	NA	5q11.2	NR	ARL15			ENSG00000185305	NA	NA	rs7735249-C	rs7735249	0	7735249	intron_variant	0	0.887003	4e-30	29.3979		0.0168411	[0.014-0.02] unit increase	Affymetrix [16582965] (imputed)	N
38	rs7735249	5	53310139	rs7735249	2020-12-14	32042192	Ruth KS	2020-02-10	Nat Med	www.ncbi.nlm.nih.gov/pubmed/32042192	Using human genetics to understand the disease impacts of testosterone in men and women.	Sex hormone-binding globulin levels adjusted for BMI	368,929 European ancestry individuals	NA	5q11.2	NR	ARL15			ENSG00000185305	NA	NA	rs7735249-C	rs7735249	0	7735249	intron_variant	0	0.887003	4e-46	45.3979		0.0185896	[0.016-0.021] unit increase	Affymetrix [16582909] (imputed)	N
38	rs7735249	5	53310139	rs7735249	2020-12-14	32042192	Ruth KS	2020-02-10	Nat Med	www.ncbi.nlm.nih.gov/pubmed/32042192	Using human genetics to understand the disease impacts of testosterone in men and women.	Sex hormone-binding globulin levels adjusted for BMI	180,094 European ancestry men	NA	5q11.2	NR	ARL15			ENSG00000185305	NA	NA	rs7735249-C	rs7735249	0	7735249	intron_variant	0	0.887181	5e-31	30.301		0.0198982	[0.016-0.023] unit increase	Affymetrix [16582621] (imputed)	N
38	rs7735249	5	53310139	rs7735249	2020-08-19	32493714	Klimentidis YC	2020-06-03	Diabetes	www.ncbi.nlm.nih.gov/pubmed/32493714	Phenotypic and Genetic Characterization of Lower LDL-C and Increased Type-2 Diabetes Risk in the UK Biobank.	Low density lipoprotein cholesterol levels	431,167 European ancestry individuals	NA	5q11.2	NR	ARL15			ENSG00000185305	NA	NA	rs7735249-C	rs7735249	0	7735249	intron_variant	0	0.887265	2e-08	7.69897		0.0171391	[0.011-0.023] unit decrease	Affymetrix [15000001]	N
38	rs7735249	5	53310139	rs7735249	2020-12-14	32042192	Ruth KS	2020-02-10	Nat Med	www.ncbi.nlm.nih.gov/pubmed/32042192	Using human genetics to understand the disease impacts of testosterone in men and women.	Total testosterone levels	194,453 European ancestry men	NA	5q11.2	NR	ARL15			ENSG00000185305	NA	NA	rs7735249-C	rs7735249	0	7735249	intron_variant	0	0.887157	2e-09	8.69897		0.0284808	[0.019-0.038] unit increase	Affymetrix [16577313] (imputed)	N
38	rs7735249	5	53310139	rs7735249	2021-12-14	34594039	Sakaue S	2021-09-30	Nat Genet	www.ncbi.nlm.nih.gov/pubmed/34594039	A cross-population atlas of genetic associations for 220 human phenotypes.	Blood urea nitrogen levels	344,052 European ancestry individuals, 148,767 East Asian ancestry individuals	NA	5q11.2		ARL15			ENSG00000185305	NA	NA	rs7735249-G	rs7735249	0	7735249	intron_variant	0	NR	5e-12	11.301		0.0252	[0.018-0.032] unit decrease	Affymetrix, Illumina [20538307] (imputed)	N
38	rs7735249	5	53310139	rs7735249	2021-12-14	34594039	Sakaue S	2021-09-30	Nat Genet	www.ncbi.nlm.nih.gov/pubmed/34594039	A cross-population atlas of genetic associations for 220 human phenotypes.	Triglycerides	343,992 European ancestry individuals, 111,667 East Asian ancestry individuals	NA	5q11.2		ARL15			ENSG00000185305	NA	NA	rs7735249-G	rs7735249	0	7735249	intron_variant	0	NR	9e-13	12.0458		0.0264	[0.019-0.034] unit increase	Affymetrix, Illumina [20531459] (imputed)	N
39	rs465002	5	55794632	rs30351	2020-10-08	31928498	Lind L	2020-01-13	Metab Syndr Relat Disord	www.ncbi.nlm.nih.gov/pubmed/31928498	Genetic Determinants of Clustering of Cardiometabolic Risk Factors in U.K. Biobank.	Waist circumference	291,107 British ancestry individuals	NA	5q11.2	AC116606.1	LINC01948 - RPL26P19	ENSG00000248727	ENSG00000226221		16859	5830	rs30351-G	rs30351	0	30351	regulatory_region_variant	1	0.255204	3e-06	5.52288		0.168111	[0.098-0.238] unit increase	Affymetrix [9463307] (imputed)	N
39	rs465002	5	55794632	rs30351	2020-10-08	31928498	Lind L	2020-01-13	Metab Syndr Relat Disord	www.ncbi.nlm.nih.gov/pubmed/31928498	Genetic Determinants of Clustering of Cardiometabolic Risk Factors in U.K. Biobank.	Triglyceride levels	291,107 British ancestry individuals	NA	5q11.2	AC116606.1	LINC01948 - RPL26P19	ENSG00000248727	ENSG00000226221		16859	5830	rs30351-G	rs30351	0	30351	regulatory_region_variant	1	0.255204	7e-21	20.1549		0.0226889	[0.018-0.027] unit decrease	Affymetrix [9463307] (imputed)	N
39	rs465002	5	55794632	rs30351	2020-10-08	31928498	Lind L	2020-01-13	Metab Syndr Relat Disord	www.ncbi.nlm.nih.gov/pubmed/31928498	Genetic Determinants of Clustering of Cardiometabolic Risk Factors in U.K. Biobank.	High density lipoprotein cholesterol levels	291,107 British ancestry individuals	NA	5q11.2	AC116606.1	LINC01948 - RPL26P19	ENSG00000248727	ENSG00000226221		16859	5830	rs30351-G	rs30351	0	30351	regulatory_region_variant	1	0.255204	2e-17	16.699		0.00890599	[0.0069-0.011] unit increase	Affymetrix [9463307] (imputed)	N
39	rs465002	5	55794632	rs30351	2021-10-18	33980691	Martin S	2021-05-12	Diabetes	www.ncbi.nlm.nih.gov/pubmed/33980691	Genetic evidence for different adiposity phenotypes and their opposing influence on ectopic fat and risk of cardiometabolic disease.	Body fat percentage	442,278 European ancestry individuals	NA	5q11.2		LINC01948 - RPL26P19	ENSG00000248727	ENSG00000226221		16859	5830	rs30351-G	rs30351	0	30351	regulatory_region_variant	1	0.26	2e-12	11.699		0.012	% increase	NR [NR] (imputed)	N
39	rs465002	5	55794632	rs30351	2021-10-18	33980691	Martin S	2021-05-12	Diabetes	www.ncbi.nlm.nih.gov/pubmed/33980691	Genetic evidence for different adiposity phenotypes and their opposing influence on ectopic fat and risk of cardiometabolic disease.	Metabolic biomarkers (multivariate analysis)	389,354 European ancestry individuals	NA	5q11.2		LINC01948 - RPL26P19	ENSG00000248727	ENSG00000226221		16859	5830	rs30351-G	rs30351	0	30351	regulatory_region_variant	1	0.26	2e-59	58.699		NA		NR [NR] (imputed)	N
39	rs465002	5	55794632	rs30351	2021-10-18	33980691	Martin S	2021-05-12	Diabetes	www.ncbi.nlm.nih.gov/pubmed/33980691	Genetic evidence for different adiposity phenotypes and their opposing influence on ectopic fat and risk of cardiometabolic disease.	High density lipoprotein cholesterol levels	392,965 European ancestry individuals	NA	5q11.2		LINC01948 - RPL26P19	ENSG00000248727	ENSG00000226221		16859	5830	rs30351-G	rs30351	0	30351	regulatory_region_variant	1	0.26	2e-38	37.699		0.027	mmol/L increase	NR [NR] (imputed)	N
39	rs465002	5	55794632	rs30351	2021-10-18	33980691	Martin S	2021-05-12	Diabetes	www.ncbi.nlm.nih.gov/pubmed/33980691	Genetic evidence for different adiposity phenotypes and their opposing influence on ectopic fat and risk of cardiometabolic disease.	Sex hormone-binding globulin levels	389,354 European ancestry individuals	NA	5q11.2		LINC01948 - RPL26P19	ENSG00000248727	ENSG00000226221		16859	5830	rs30351-G	rs30351	0	30351	regulatory_region_variant	1	0.26	5e-42	41.301		0.029	nmol/L increase	NR [NR] (imputed)	N
39	rs465002	5	55794632	rs30351	2021-10-18	33980691	Martin S	2021-05-12	Diabetes	www.ncbi.nlm.nih.gov/pubmed/33980691	Genetic evidence for different adiposity phenotypes and their opposing influence on ectopic fat and risk of cardiometabolic disease.	Triglycerides	429,011 European ancestry individuals	NA	5q11.2		LINC01948 - RPL26P19	ENSG00000248727	ENSG00000226221		16859	5830	rs30351-G	rs30351	0	30351	regulatory_region_variant	1	0.26	9e-44	43.0458		0.031	mmol/L decrease	NR [NR] (imputed)	N
39	rs465002	5	55794632	rs30351	2021-10-18	33980691	Martin S	2021-05-12	Diabetes	www.ncbi.nlm.nih.gov/pubmed/33980691	Genetic evidence for different adiposity phenotypes and their opposing influence on ectopic fat and risk of cardiometabolic disease.	Alanine aminotransferase levels	429,203 European ancestry individuals	NA	5q11.2		LINC01948 - RPL26P19	ENSG00000248727	ENSG00000226221		16859	5830	rs30351-G	rs30351	0	30351	regulatory_region_variant	1	0.26	7e-16	15.1549		0.018	U/L decrease	NR [NR] (imputed)	N
39	rs465002	5	55796639	rs157845	2020-09-18	32888494	Vuckovic D	2020-09-01	Cell	www.ncbi.nlm.nih.gov/pubmed/32888494	The Polygenic and Monogenic Basis of Blood Traits and Diseases.	Red cell distribution width	408,112 British individuals	NA	5q11.2	AC022431.1	LINC01948 - RPL26P19	ENSG00000248727	ENSG00000226221		18866	3823	rs157845-C	rs157845	0	157845	intergenic_variant	1	0.745369	1e-14	14		0.0194678	[0.015-0.024] unit decrease	Affymetrix [93095623] (imputed)	N
39	rs465002	5	55803533	rs30000	2017-08-10	28443625	Justice AE	2017-04-26	Nat Commun	www.ncbi.nlm.nih.gov/pubmed/28443625	Genome-wide meta-analysis of 241,258 adults accounting for smoking behaviour identifies novel loci for obesity traits.	Waist-to-hip ratio adjusted for BMI (smoking interaction)	95,362 European ancestry women, 62,085 European ancestry men, 5,829 European ancestry individuals, 10,500 African American/Afro-Caribbean ancestry women, 2,706 African American/Afro-Caribbean ancestry men, 1,030 Indian Asian ancestry women, 7,648 Indian Asian ancestry men, 1,793 Filipino ancestry women, 2,944 Hispanic/Latino ancestry women, 1,764 Hispanic/Latino ancestry men	21,496 European ancestry women, 24,385 European ancestry men, 118,364 European ancestry individuals, 2,326 African American/Afro-Caribbean ancestry women, 855 African American/Afro-Caribbean ancestry men	5q11.2	MAP3K1	RPL26P19 - C5orf67	ENSG00000226221	ENSG00000225940		2634	3861	rs30000-G	rs30000	0	30000	regulatory_region_variant	1	0.26	3e-07	6.52288	(EA, men)	NA		Affymetrix, Illumina, Perlegen [up to 2800000] (imputed)	N
39	rs465002	5	55803533	rs30000	2017-08-10	28443625	Justice AE	2017-04-26	Nat Commun	www.ncbi.nlm.nih.gov/pubmed/28443625	Genome-wide meta-analysis of 241,258 adults accounting for smoking behaviour identifies novel loci for obesity traits.	Waist-to-hip ratio adjusted for BMI (adjusted for smoking behaviour)	95,362 European ancestry women, 62,085 European ancestry men, 5,829 European ancestry individuals, 10,500 African American/Afro-Caribbean ancestry women, 2,706 African American/Afro-Caribbean ancestry men, 1,030 Indian Asian ancestry women, 7,648 Indian Asian ancestry men, 1,793 Filipino ancestry women, 2,944 Hispanic/Latino ancestry women, 1,764 Hispanic/Latino ancestry men	21,496 European ancestry women, 24,385 European ancestry men, 118,364 European ancestry individuals, 2,326 African American/Afro-Caribbean ancestry women, 855 African American/Afro-Caribbean ancestry men	5q11.2	MAP3K1	RPL26P19 - C5orf67	ENSG00000226221	ENSG00000225940		2634	3861	rs30000-G	rs30000	0	30000	regulatory_region_variant	1	0.26	3e-17	16.5229	(EA, men)	0.039	[0.029-0.049] unit increase	Affymetrix, Illumina, Perlegen [up to 2800000] (imputed)	N
39	rs465002	5	55803533	rs30000	2017-08-10	28443625	Justice AE	2017-04-26	Nat Commun	www.ncbi.nlm.nih.gov/pubmed/28443625	Genome-wide meta-analysis of 241,258 adults accounting for smoking behaviour identifies novel loci for obesity traits.	Waist-to-hip ratio adjusted for BMI in non-smokers	75,379 European ancestry women, 45,811 European ancestry men, 4,856 European ancestry individuals, 8,799 African American/Afro-Caribbean ancestry women, 1,803 African American/Afro-Caribbean ancestry men, 1,020 Indian Asian ancestry women, 6,691 Indian Asian ancestry men, 1,526 Filipino ancestry women, 2,469 Hispanic/Latino ancestry women, 1,318 Hispanic/Latino ancestry men	16,011 European ancestry women, 17,912 European ancestry men, 105,218 European ancestry individuals, 2,073 African American/Afro-Caribbean ancestry women, 647 African American/Afro-Caribbean ancestry men	5q11.2	MAP3K1	RPL26P19 - C5orf67	ENSG00000226221	ENSG00000225940		2634	3861	rs30000-G	rs30000	0	30000	regulatory_region_variant	1	0.261	4e-16	15.3979	(EA, men)	0.036	[0.028-0.044] unit increase	Affymetrix, Illumina, Perlegen [up to 2800000] (imputed)	N
39	rs465002	5	55804552	rs40270	2020-02-07	31761296	Hernandez Cordero AI	2019-11-21	Am J Hum Genet	www.ncbi.nlm.nih.gov/pubmed/31761296	Genome-wide Associations Reveal Human-Mouse Genetic Convergence and Modifiers of Myogenesis, CPNE1 and STC2.	Appendicular lean mass	181,862 European ancestry elderly individuals	NA	5q11.2	NR	RPL26P19 - C5orf67	ENSG00000226221	ENSG00000225940		3653	2842	rs40270-C	rs40270	0	40270	upstream_gene_variant	1	0.772642	3e-12	11.5229		0.0574909	[0.042-0.073] unit increase	Affymetrix [17914406] (imputed)	N
39	rs465002	5	55804552	rs40270	2020-12-14	32042192	Ruth KS	2020-02-10	Nat Med	www.ncbi.nlm.nih.gov/pubmed/32042192	Using human genetics to understand the disease impacts of testosterone in men and women.	Sex hormone-binding globulin levels	180,726 European ancestry men	NA	5q11.2	NR	RPL26P19 - C5orf67	ENSG00000226221	ENSG00000225940		3653	2842	rs40270-A	rs40270	0	40270	upstream_gene_variant	1	0.227884	1e-22	22		0.0141665	[0.011-0.017] unit increase	Affymetrix [16582614] (imputed)	N
39	rs465002	5	55804552	rs40270	2020-12-14	32042192	Ruth KS	2020-02-10	Nat Med	www.ncbi.nlm.nih.gov/pubmed/32042192	Using human genetics to understand the disease impacts of testosterone in men and women.	Sex hormone-binding globulin levels adjusted for BMI	368,929 European ancestry individuals	NA	5q11.2	NR	RPL26P19 - C5orf67	ENSG00000226221	ENSG00000225940		3653	2842	rs40270-A	rs40270	0	40270	upstream_gene_variant	1	0.227273	2e-60	59.699		0.0161631	[0.014-0.018] unit increase	Affymetrix [16582909] (imputed)	N
39	rs465002	5	55804552	rs40270	2020-12-14	32042192	Ruth KS	2020-02-10	Nat Med	www.ncbi.nlm.nih.gov/pubmed/32042192	Using human genetics to understand the disease impacts of testosterone in men and women.	Sex hormone-binding globulin levels adjusted for BMI	180,094 European ancestry men	NA	5q11.2	NR	RPL26P19 - C5orf67	ENSG00000226221	ENSG00000225940		3653	2842	rs40270-A	rs40270	0	40270	upstream_gene_variant	1	0.227884	4e-26	25.3979		0.014287	[0.012-0.017] unit increase	Affymetrix [16582621] (imputed)	N
39	rs465002	5	55804552	rs40270	2020-12-14	32042192	Ruth KS	2020-02-10	Nat Med	www.ncbi.nlm.nih.gov/pubmed/32042192	Using human genetics to understand the disease impacts of testosterone in men and women.	Sex hormone-binding globulin levels	189,473 European ancestry women	NA	5q11.2	NR	RPL26P19 - C5orf67	ENSG00000226221	ENSG00000225940		3653	2842	rs40270-A	rs40270	0	40270	upstream_gene_variant	1	0.22669	2e-29	28.699		0.0188705	[0.016-0.022] unit increase	Affymetrix [16585866] (imputed)	N
39	rs465002	5	55804552	rs40270	2020-12-14	32042192	Ruth KS	2020-02-10	Nat Med	www.ncbi.nlm.nih.gov/pubmed/32042192	Using human genetics to understand the disease impacts of testosterone in men and women.	Sex hormone-binding globulin levels adjusted for BMI	188,908 European ancestry women	NA	5q11.2	NR	RPL26P19 - C5orf67	ENSG00000226221	ENSG00000225940		3653	2842	rs40270-A	rs40270	0	40270	upstream_gene_variant	1	0.22669	9e-35	34.0458		0.0177111	[0.015-0.021] unit increase	Affymetrix [16585854] (imputed)	N
39	rs465002	5	55804552	rs40270	2021-02-19	33547301	Chen VL	2021-02-05	Nat Commun	www.ncbi.nlm.nih.gov/pubmed/33547301	Genome-wide association study of serum liver enzymes implicates diverse metabolic and liver pathology.	Alanine aminotransferase levels	390,812 European ancestry individuals	134,154 East Asian ancestry individuals	5q11.2	ANKRD55, MAP3K1	RPL26P19 - C5orf67	ENSG00000226221	ENSG00000225940		3653	2842	rs40270-C	rs40270	0	40270	upstream_gene_variant	1	0.77	2e-14	13.699		7.69	z-score increase	Affymetrix [4312306] (imputed)	N
39	rs465002	5	55804552	rs40270	2020-12-14	32042192	Ruth KS	2020-02-10	Nat Med	www.ncbi.nlm.nih.gov/pubmed/32042192	Using human genetics to understand the disease impacts of testosterone in men and women.	Total testosterone levels	194,453 European ancestry men	NA	5q11.2	NR	RPL26P19 - C5orf67	ENSG00000226221	ENSG00000225940		3653	2842	rs40270-A	rs40270	0	40270	upstream_gene_variant	1	0.227867	2e-09	8.69897		0.0219284	[0.015-0.029] unit increase	Affymetrix [16577313] (imputed)	N
39	rs465002	5	55804552	rs40270	2020-09-21	32888493	Chen MH	2020-09-01	Cell	www.ncbi.nlm.nih.gov/pubmed/32888493	Trans-ethnic and Ancestry-Specific Blood-Cell Genetics in 746,667 Individuals from 5 Global Populations.	Mean corpuscular hemoglobin concentration	491,553 European ancestry individuals	NA	5q11.2	NR	RPL26P19 - C5orf67	ENSG00000226221	ENSG00000225940		3653	2842	rs40270-C	rs40270	0	40270	upstream_gene_variant	1	0.771311	7e-13	12.1549		0.017058	[0.012-0.022] SD unit increase	Affymetrix, Illumina [50282193] (imputed)	N
39	rs465002	5	55804552	rs40270	2020-12-14	32042192	Ruth KS	2020-02-10	Nat Med	www.ncbi.nlm.nih.gov/pubmed/32042192	Using human genetics to understand the disease impacts of testosterone in men and women.	Bioavailable testosterone levels	188,507 European ancestry women	NA	5q11.2	NR	RPL26P19 - C5orf67	ENSG00000226221	ENSG00000225940		3653	2842	rs40270-C	rs40270	0	40270	upstream_gene_variant	1	0.773334	4e-10	9.39794		0.0189592	[0.013-0.025] unit increase	Affymetrix [16585745] (imputed)	N
39	rs465002	5	55804552	rs40270	2020-09-18	32888494	Vuckovic D	2020-09-01	Cell	www.ncbi.nlm.nih.gov/pubmed/32888494	The Polygenic and Monogenic Basis of Blood Traits and Diseases.	Mean spheric corpuscular volume	408,112 British individuals	NA	5q11.2	AC022431.1	RPL26P19 - C5orf67	ENSG00000226221	ENSG00000225940		3653	2842	rs40270-C	rs40270	0	40270	upstream_gene_variant	1	0.772005	5e-11	10.301		0.0176025	[0.012-0.023] unit decrease	Affymetrix [93095623] (imputed)	N
39	rs465002	5	55804552	rs40270	2020-12-14	32042192	Ruth KS	2020-02-10	Nat Med	www.ncbi.nlm.nih.gov/pubmed/32042192	Using human genetics to understand the disease impacts of testosterone in men and women.	Sex hormone-binding globulin levels	370,125 European ancestry individuals	NA	5q11.2	NR	RPL26P19 - C5orf67	ENSG00000226221	ENSG00000225940		3653	2842	rs40270-A	rs40270	0	40270	upstream_gene_variant	1	0.227273	7e-51	50.1549		0.0166779	[0.014-0.019] unit increase	Affymetrix [16582965] (imputed)	N
39	rs465002	5	55804552	rs40270	2022-10-24	34321204	Harrison S	2021-07-28	Sci Adv	www.ncbi.nlm.nih.gov/pubmed/34321204	Testosterone and socioeconomic position: Mendelian randomization in 306,248 men and women in UK Biobank.	Sex hormone-binding globulin levels	148,248 British ancestry men	NA	5q11.2		RPL26P19 - C5orf67	ENSG00000226221	ENSG00000225940		3653	2842	rs40270-C	rs40270	0	40270	upstream_gene_variant	1	0.77	2e-08	7.69897		0.55	[0.36-0.74] nmol/L decrease	Affymetrix [NR] (imputed)	N
39	rs465002	5	55804552	rs40270	2022-10-24	34321204	Harrison S	2021-07-28	Sci Adv	www.ncbi.nlm.nih.gov/pubmed/34321204	Testosterone and socioeconomic position: Mendelian randomization in 306,248 men and women in UK Biobank.	Sex hormone-binding globulin levels	104,632 British ancestry post-menopausal women	NA	5q11.2		RPL26P19 - C5orf67	ENSG00000226221	ENSG00000225940		3653	2842	rs40270-C	rs40270	0	40270	upstream_gene_variant	1	0.77	4e-09	8.39794		1.18	[0.79-1.57] nmol/L decrease	Affymetrix [NR] (imputed)	N
39	rs465002	5	55804552	rs40270	2022-10-24	34321204	Harrison S	2021-07-28	Sci Adv	www.ncbi.nlm.nih.gov/pubmed/34321204	Testosterone and socioeconomic position: Mendelian randomization in 306,248 men and women in UK Biobank.	Sex hormone-binding globulin levels	158,000 British ancestry women	NA	5q11.2		RPL26P19 - C5orf67	ENSG00000226221	ENSG00000225940		3653	2842	rs40270-C	rs40270	0	40270	upstream_gene_variant	1	0.77	7e-11	10.1549		1.12	[0.78-1.46] nmol/L decrease	Affymetrix [NR] (imputed)	N
39	rs465002	5	55804552	rs40270	2022-06-13	35192695	Haas CB	2022-02-22	Endocrinology	www.ncbi.nlm.nih.gov/pubmed/35192695	Cross-ancestry genome-wide association studies of sex hormone concentrations in pre- and postmenopausal women.	Sex hormone-binding globulin levels	196,901 European ancestry individuals	NA	5q11.2		RPL26P19 - C5orf67	ENSG00000226221	ENSG00000225940		3653	2842	rs40270-A	rs40270	0	40270	upstream_gene_variant	1	0.241796	9e-28	27.0458		0.0415203	[0.034-0.049] unit increase	NR [NR] (imputed)	N
39	rs465002	5	55804552	rs40270	2022-06-13	35192695	Haas CB	2022-02-22	Endocrinology	www.ncbi.nlm.nih.gov/pubmed/35192695	Cross-ancestry genome-wide association studies of sex hormone concentrations in pre- and postmenopausal women.	Sex hormone-binding globulin levels in postmenopausal women	92,911 European ancestry individuals	NA	5q11.2		RPL26P19 - C5orf67	ENSG00000226221	ENSG00000225940		3653	2842	rs40270-A	rs40270	0	40270	upstream_gene_variant	1	0.241796	7e-19	18.1549		0.0492756	[0.038-0.06] unit increase	NR [NR] (imputed)	N
39	rs465002	5	55804552	rs40270	2022-06-13	35192695	Haas CB	2022-02-22	Endocrinology	www.ncbi.nlm.nih.gov/pubmed/35192695	Cross-ancestry genome-wide association studies of sex hormone concentrations in pre- and postmenopausal women.	Sex hormone-binding globulin levels	4,522 African ancestry individuals, 196,901 European ancestry individuals	NA	5q11.2		RPL26P19 - C5orf67	ENSG00000226221	ENSG00000225940		3653	2842	rs40270-?	rs40270	0	40270	upstream_gene_variant	1	NR	1e-27	27		10.907	z score increase	NR [NR] (imputed)	N
39	rs465002	5	55804552	rs40270	2020-09-18	32888494	Vuckovic D	2020-09-01	Cell	www.ncbi.nlm.nih.gov/pubmed/32888494	The Polygenic and Monogenic Basis of Blood Traits and Diseases.	Platelet distribution width	408,112 British individuals	NA	5q11.2	AC022431.1	RPL26P19 - C5orf67	ENSG00000226221	ENSG00000225940		3653	2842	rs40270-C	rs40270	0	40270	upstream_gene_variant	1	0.771893	1e-12	12		0.0190453	[0.014-0.024] unit increase	Affymetrix [93095623] (imputed)	N
39	rs465002	5	55804552	rs40270	2022-04-27	35213538	Richardson TG	2022-02-25	PLoS Biol	www.ncbi.nlm.nih.gov/pubmed/35213538	Characterising metabolomic signatures of lipid-modifying therapies through drug target mendelian randomisation.	Cholesteryl esters to total lipids ratio in large VLDL	115,071 European ancestry individuals	NA	5q11.2		RPL26P19 - C5orf67	ENSG00000226221	ENSG00000225940		3653	2842	rs40270-A	rs40270	0	40270	upstream_gene_variant	1	0.228315	2e-14	13.699		0.0359977	[0.027-0.045] unit increase	NR [11722792] (imputed)	N
39	rs465002	5	55804552	rs40270	2022-04-27	35213538	Richardson TG	2022-02-25	PLoS Biol	www.ncbi.nlm.nih.gov/pubmed/35213538	Characterising metabolomic signatures of lipid-modifying therapies through drug target mendelian randomisation.	Cholesterol to total lipids ratio in large VLDL	115,071 European ancestry individuals	NA	5q11.2		RPL26P19 - C5orf67	ENSG00000226221	ENSG00000225940		3653	2842	rs40270-A	rs40270	0	40270	upstream_gene_variant	1	0.228315	5e-10	9.30103		0.029909	[0.02-0.039] unit increase	NR [11722792] (imputed)	N
39	rs465002	5	55804552	rs40270	2022-04-27	35213538	Richardson TG	2022-02-25	PLoS Biol	www.ncbi.nlm.nih.gov/pubmed/35213538	Characterising metabolomic signatures of lipid-modifying therapies through drug target mendelian randomisation.	Cholesterol to total lipids ratio in chylomicrons and extremely large VLDL	111,638 European ancestry individuals	NA	5q11.2		RPL26P19 - C5orf67	ENSG00000226221	ENSG00000225940		3653	2842	rs40270-A	rs40270	0	40270	upstream_gene_variant	1	0.228103	6e-10	9.22185		0.030566	[0.021-0.04] unit increase	NR [11722792] (imputed)	N
39	rs465002	5	55804552	rs40270	2022-04-27	35213538	Richardson TG	2022-02-25	PLoS Biol	www.ncbi.nlm.nih.gov/pubmed/35213538	Characterising metabolomic signatures of lipid-modifying therapies through drug target mendelian randomisation.	Free cholesterol to total lipids ratio in very large VLDL	114,160 European ancestry individuals	NA	5q11.2		RPL26P19 - C5orf67	ENSG00000226221	ENSG00000225940		3653	2842	rs40270-A	rs40270	0	40270	upstream_gene_variant	1	0.228188	9e-14	13.0458		0.03554	[0.026-0.045] unit increase	NR [11722792] (imputed)	N
39	rs465002	5	55804552	rs40270	2022-04-27	35213538	Richardson TG	2022-02-25	PLoS Biol	www.ncbi.nlm.nih.gov/pubmed/35213538	Characterising metabolomic signatures of lipid-modifying therapies through drug target mendelian randomisation.	Free cholesterol to total lipids ratio in chylomicrons and extremely large VLDL	111,638 European ancestry individuals	NA	5q11.2		RPL26P19 - C5orf67	ENSG00000226221	ENSG00000225940		3653	2842	rs40270-A	rs40270	0	40270	upstream_gene_variant	1	0.228103	6e-11	10.2218		0.0320896	[0.022-0.042] unit increase	NR [11722792] (imputed)	N
39	rs465002	5	55804552	rs40270	2022-04-27	35213538	Richardson TG	2022-02-25	PLoS Biol	www.ncbi.nlm.nih.gov/pubmed/35213538	Characterising metabolomic signatures of lipid-modifying therapies through drug target mendelian randomisation.	Phospholipids to total lipids ratio in medium VLDL	115,082 European ancestry individuals	NA	5q11.2		RPL26P19 - C5orf67	ENSG00000226221	ENSG00000225940		3653	2842	rs40270-A	rs40270	0	40270	upstream_gene_variant	1	0.22831	7e-09	8.1549		0.0273128	[0.018-0.037] unit increase	NR [11722792] (imputed)	N
39	rs465002	5	55805639	rs467022	2022-03-22	34610981	Li-Gao R	2021-10-05	Diabetes	www.ncbi.nlm.nih.gov/pubmed/34610981	Genetic Studies of Metabolomics Change After a Liquid Meal Illuminate Novel Pathways for Glucose and Lipid Metabolism.	Cholesterol esters in very large VLDL meal response (﻿OrNLSr)	4,292 individuals	NA	5q11.2		RPL26P19 - C5orf67	ENSG00000226221	ENSG00000225940		4740	1755	rs467022-T	rs467022	0	467022	upstream_gene_variant	1	0.768961	7e-09	8.1549		0.157321	[0.1-0.21] unit increase	Illumina [7701709] (imputed)	N
39	rs465002	5	55805639	rs467022	2022-03-22	34610981	Li-Gao R	2021-10-05	Diabetes	www.ncbi.nlm.nih.gov/pubmed/34610981	Genetic Studies of Metabolomics Change After a Liquid Meal Illuminate Novel Pathways for Glucose and Lipid Metabolism.	Total lipids in chylomicrons and extremely large VLDL meal response (﻿OrNLSr)	4,292 individuals	NA	5q11.2		RPL26P19 - C5orf67	ENSG00000226221	ENSG00000225940		4740	1755	rs467022-T	rs467022	0	467022	upstream_gene_variant	1	0.770038	2e-09	8.69897		0.167578	[0.11-0.22] unit increase	Illumina [7701709] (imputed)	N
39	rs465002	5	55805639	rs467022	2022-03-22	34610981	Li-Gao R	2021-10-05	Diabetes	www.ncbi.nlm.nih.gov/pubmed/34610981	Genetic Studies of Metabolomics Change After a Liquid Meal Illuminate Novel Pathways for Glucose and Lipid Metabolism.	Chylomicron and extremely large VLDL particle concentration meal response (﻿OrNLSr)	4,292 individuals	NA	5q11.2		RPL26P19 - C5orf67	ENSG00000226221	ENSG00000225940		4740	1755	rs467022-T	rs467022	0	467022	upstream_gene_variant	1	0.770038	2e-09	8.69897		0.166684	[0.11-0.22] unit increase	Illumina [7701709] (imputed)	N
39	rs465002	5	55805639	rs467022	2022-03-22	34610981	Li-Gao R	2021-10-05	Diabetes	www.ncbi.nlm.nih.gov/pubmed/34610981	Genetic Studies of Metabolomics Change After a Liquid Meal Illuminate Novel Pathways for Glucose and Lipid Metabolism.	Triglycerides levels in chylomicrons and extremely large VLDL meal response (﻿OrNLSr)	4,292 individuals	NA	5q11.2		RPL26P19 - C5orf67	ENSG00000226221	ENSG00000225940		4740	1755	rs467022-T	rs467022	0	467022	upstream_gene_variant	1	0.770038	3e-09	8.52288		0.165782	[0.11-0.22] unit increase	Illumina [7701709] (imputed)	N
39	rs465002	5	55806751	rs459193	2017-08-10	28443625	Justice AE	2017-04-26	Nat Commun	www.ncbi.nlm.nih.gov/pubmed/28443625	Genome-wide meta-analysis of 241,258 adults accounting for smoking behaviour identifies novel loci for obesity traits.	Waist-to-hip ratio adjusted for BMI (joint analysis main effects and smoking interaction)	95,362 European ancestry women, 62,085 European ancestry men, 5,829 European ancestry individuals, 10,500 African American/Afro-Caribbean ancestry women, 2,706 African American/Afro-Caribbean ancestry men, 1,030 Indian Asian ancestry women, 7,648 Indian Asian ancestry men, 1,793 Filipino ancestry women, 2,944 Hispanic/Latino ancestry women, 1,764 Hispanic/Latino ancestry men	21,496 European ancestry women, 24,385 European ancestry men, 118,364 European ancestry individuals, 2,326 African American/Afro-Caribbean ancestry women, 855 African American/Afro-Caribbean ancestry men	5q11.2	ANKRD55	RPL26P19 - C5orf67	ENSG00000226221	ENSG00000225940		5852	643	rs459193-A	rs459193	0	459193	downstream_gene_variant	1	0.2796	2e-09	8.69897	(men)	NA		Affymetrix, Illumina, Perlegen [up to 2800000] (imputed)	N
39	rs465002	5	55806751	rs459193	2017-08-10	28443625	Justice AE	2017-04-26	Nat Commun	www.ncbi.nlm.nih.gov/pubmed/28443625	Genome-wide meta-analysis of 241,258 adults accounting for smoking behaviour identifies novel loci for obesity traits.	Waist-to-hip ratio adjusted for BMI (joint analysis main effects and smoking interaction)	95,362 European ancestry women, 62,085 European ancestry men, 5,829 European ancestry individuals, 10,500 African American/Afro-Caribbean ancestry women, 2,706 African American/Afro-Caribbean ancestry men, 1,030 Indian Asian ancestry women, 7,648 Indian Asian ancestry men, 1,793 Filipino ancestry women, 2,944 Hispanic/Latino ancestry women, 1,764 Hispanic/Latino ancestry men	21,496 European ancestry women, 24,385 European ancestry men, 118,364 European ancestry individuals, 2,326 African American/Afro-Caribbean ancestry women, 855 African American/Afro-Caribbean ancestry men	5q11.2	MAP3K1	RPL26P19 - C5orf67	ENSG00000226221	ENSG00000225940		5852	643	rs459193-A	rs459193	0	459193	downstream_gene_variant	1	0.264	2e-17	16.699	(men)	NA		Affymetrix, Illumina, Perlegen [up to 2800000] (imputed)	N
39	rs465002	5	55806751	rs459193	2017-08-10	28443625	Justice AE	2017-04-26	Nat Commun	www.ncbi.nlm.nih.gov/pubmed/28443625	Genome-wide meta-analysis of 241,258 adults accounting for smoking behaviour identifies novel loci for obesity traits.	Waist-to-hip ratio adjusted for BMI (smoking interaction)	95,362 European ancestry women, 62,085 European ancestry men, 5,829 European ancestry individuals, 10,500 African American/Afro-Caribbean ancestry women, 2,706 African American/Afro-Caribbean ancestry men, 1,030 Indian Asian ancestry women, 7,648 Indian Asian ancestry men, 1,793 Filipino ancestry women, 2,944 Hispanic/Latino ancestry women, 1,764 Hispanic/Latino ancestry men	21,496 European ancestry women, 24,385 European ancestry men, 118,364 European ancestry individuals, 2,326 African American/Afro-Caribbean ancestry women, 855 African American/Afro-Caribbean ancestry men	5q11.2	MAP3K1	RPL26P19 - C5orf67	ENSG00000226221	ENSG00000225940		5852	643	rs459193-A	rs459193	0	459193	downstream_gene_variant	1	0.264	2e-07	6.69897	(AA, men)	NA		Affymetrix, Illumina, Perlegen [up to 2800000] (imputed)	N
39	rs465002	5	55806751	rs459193	2017-08-10	28443625	Justice AE	2017-04-26	Nat Commun	www.ncbi.nlm.nih.gov/pubmed/28443625	Genome-wide meta-analysis of 241,258 adults accounting for smoking behaviour identifies novel loci for obesity traits.	Waist-to-hip ratio adjusted for BMI (adjusted for smoking behaviour)	95,362 European ancestry women, 62,085 European ancestry men, 5,829 European ancestry individuals, 10,500 African American/Afro-Caribbean ancestry women, 2,706 African American/Afro-Caribbean ancestry men, 1,030 Indian Asian ancestry women, 7,648 Indian Asian ancestry men, 1,793 Filipino ancestry women, 2,944 Hispanic/Latino ancestry women, 1,764 Hispanic/Latino ancestry men	21,496 European ancestry women, 24,385 European ancestry men, 118,364 European ancestry individuals, 2,326 African American/Afro-Caribbean ancestry women, 855 African American/Afro-Caribbean ancestry men	5q11.2	ANKRD55	RPL26P19 - C5orf67	ENSG00000226221	ENSG00000225940		5852	643	rs459193-A	rs459193	0	459193	downstream_gene_variant	1	0.2796	9e-13	12.0458		0.0278	[0.02-0.035] unit increase	Affymetrix, Illumina, Perlegen [up to 2800000] (imputed)	N
39	rs465002	5	55806751	rs459193	2017-08-10	28443625	Justice AE	2017-04-26	Nat Commun	www.ncbi.nlm.nih.gov/pubmed/28443625	Genome-wide meta-analysis of 241,258 adults accounting for smoking behaviour identifies novel loci for obesity traits.	Waist-to-hip ratio adjusted for BMI (adjusted for smoking behaviour)	95,362 European ancestry women, 62,085 European ancestry men, 5,829 European ancestry individuals, 10,500 African American/Afro-Caribbean ancestry women, 2,706 African American/Afro-Caribbean ancestry men, 1,030 Indian Asian ancestry women, 7,648 Indian Asian ancestry men, 1,793 Filipino ancestry women, 2,944 Hispanic/Latino ancestry women, 1,764 Hispanic/Latino ancestry men	21,496 European ancestry women, 24,385 European ancestry men, 118,364 European ancestry individuals, 2,326 African American/Afro-Caribbean ancestry women, 855 African American/Afro-Caribbean ancestry men	5q11.2	ANKRD55	RPL26P19 - C5orf67	ENSG00000226221	ENSG00000225940		5852	643	rs459193-A	rs459193	0	459193	downstream_gene_variant	1	0.2796	2e-13	12.699	(men)	0.0429	[0.031-0.054] unit increase	Affymetrix, Illumina, Perlegen [up to 2800000] (imputed)	N
39	rs465002	5	55806751	rs459193	2017-08-10	28443625	Justice AE	2017-04-26	Nat Commun	www.ncbi.nlm.nih.gov/pubmed/28443625	Genome-wide meta-analysis of 241,258 adults accounting for smoking behaviour identifies novel loci for obesity traits.	Waist-to-hip ratio adjusted for BMI (adjusted for smoking behaviour)	95,362 European ancestry women, 62,085 European ancestry men, 5,829 European ancestry individuals, 10,500 African American/Afro-Caribbean ancestry women, 2,706 African American/Afro-Caribbean ancestry men, 1,030 Indian Asian ancestry women, 7,648 Indian Asian ancestry men, 1,793 Filipino ancestry women, 2,944 Hispanic/Latino ancestry women, 1,764 Hispanic/Latino ancestry men	21,496 European ancestry women, 24,385 European ancestry men, 118,364 European ancestry individuals, 2,326 African American/Afro-Caribbean ancestry women, 855 African American/Afro-Caribbean ancestry men	5q11.2	MAP3K1	RPL26P19 - C5orf67	ENSG00000226221	ENSG00000225940		5852	643	rs459193-A	rs459193	0	459193	downstream_gene_variant	1	0.264	4e-20	19.3979	(AA, men)	0.041	[0.033-0.049] unit increase	Affymetrix, Illumina, Perlegen [up to 2800000] (imputed)	N
39	rs465002	5	55806751	rs459193	2019-11-27	31453325	Wang H	2019-08-14	Sci Adv	www.ncbi.nlm.nih.gov/pubmed/31453325	Genotype-by-environment interactions inferred from genetic effects on phenotypic variability in the UK Biobank.	Waist-hip ratio variance	347,134 European ancestry individuals	NA	5q11.2	C5orf67	RPL26P19 - C5orf67	ENSG00000226221	ENSG00000225940		5852	643	rs459193-?	rs459193	0	459193	downstream_gene_variant	1	NR	3e-13	12.5229		NA		NR [5554549] (imputed)	N
39	rs465002	5	55806751	rs459193	2019-11-27	31453325	Wang H	2019-08-14	Sci Adv	www.ncbi.nlm.nih.gov/pubmed/31453325	Genotype-by-environment interactions inferred from genetic effects on phenotypic variability in the UK Biobank.	Waist-hip ratio	347,134 European ancestry individuals	NA	5q11.2	C5orf67	RPL26P19 - C5orf67	ENSG00000226221	ENSG00000225940		5852	643	rs459193-?	rs459193	0	459193	downstream_gene_variant	1	NR	2e-19	18.699		NA		NR [5554549] (imputed)	N
39	rs465002	5	55806751	rs459193	2021-07-27	33402679	Lagou V	2021-01-05	Nat Commun	www.ncbi.nlm.nih.gov/pubmed/33402679	Sex-dimorphic genetic effects and novel loci for fasting glucose and insulin variability.	Fasting insulin	105,056 European ancestry individuals	NA	5q11.2	ANKRD55, MAP3K1	RPL26P19 - C5orf67	ENSG00000226221	ENSG00000225940		5852	643	rs459193-G	rs459193	0	459193	downstream_gene_variant	1	0.71215	3e-08	7.52288		0.014927	[0.0097-0.0202] unit increase	Affymetrix, Illumina [8700000] (imputed)	N
39	rs465002	5	55806751	rs459193	2017-05-23	25673412	Shungin D	2015-02-12	Nature	www.ncbi.nlm.nih.gov/pubmed/25673412	New genetic loci link adipose and insulin biology to body fat distribution.	Waist-hip ratio	up to 56,910 European ancestry men, up to 86,570 European ancestry women	up to 36,570 European ancestry men, 30,172 European ancestry women, 915 Filipino ancestry men, 735 Filipino ancestry women, 2,351 African American/Afro-Caribbean ancestry men, 6,258 African American/Afro-Caribbean ancestry women, 2,285 South Asian ancestry men, 506 South Asian ancestry women, 195 Seychellois ancestry men, 266 Seychellois ancestry women	5q11.2	MAP3K1	RPL26P19 - C5orf67	ENSG00000226221	ENSG00000225940		5852	643	rs459193-A	rs459193	0	459193	downstream_gene_variant	1	0.2644	2e-06	5.69897	(EA, men)	0.0257	[0.015-0.036] unit increase	Affymetrix, Illumina, Perlegen [up to 2542447] (imputed)	N
39	rs465002	5	55806751	rs459193	2017-05-23	25673412	Shungin D	2015-02-12	Nature	www.ncbi.nlm.nih.gov/pubmed/25673412	New genetic loci link adipose and insulin biology to body fat distribution.	Waist-hip ratio	up to 56,910 European ancestry men, up to 86,570 European ancestry women	up to 36,570 European ancestry men, 30,172 European ancestry women, 915 Filipino ancestry men, 735 Filipino ancestry women, 2,351 African American/Afro-Caribbean ancestry men, 6,258 African American/Afro-Caribbean ancestry women, 2,285 South Asian ancestry men, 506 South Asian ancestry women, 195 Seychellois ancestry men, 266 Seychellois ancestry women	5q11.2	MAP3K1	RPL26P19 - C5orf67	ENSG00000226221	ENSG00000225940		5852	643	rs459193-A	rs459193	0	459193	downstream_gene_variant	1	0.2644	6e-12	11.2218	(EA)	0.0263	[0.019-0.034] unit increase	Affymetrix, Illumina, Perlegen [up to 2542447] (imputed)	N
39	rs465002	5	55806751	rs459193	2017-05-23	25673412	Shungin D	2015-02-12	Nature	www.ncbi.nlm.nih.gov/pubmed/25673412	New genetic loci link adipose and insulin biology to body fat distribution.	Waist-hip ratio	up to 56,910 European ancestry men, up to 86,570 European ancestry women	up to 36,570 European ancestry men, 30,172 European ancestry women, 915 Filipino ancestry men, 735 Filipino ancestry women, 2,351 African American/Afro-Caribbean ancestry men, 6,258 African American/Afro-Caribbean ancestry women, 2,285 South Asian ancestry men, 506 South Asian ancestry women, 195 Seychellois ancestry men, 266 Seychellois ancestry women	5q11.2	MAP3K1	RPL26P19 - C5orf67	ENSG00000226221	ENSG00000225940		5852	643	rs459193-A	rs459193	0	459193	downstream_gene_variant	1	0.2644	8e-08	7.09691	(EA, women)	0.0269	[0.017-0.037] unit increase	Affymetrix, Illumina, Perlegen [up to 2542447] (imputed)	N
39	rs465002	5	55806751	rs459193	2018-07-24	26426971	Winkler TW	2015-10-01	PLoS Genet	www.ncbi.nlm.nih.gov/pubmed/26426971	The Influence of Age and Sex on Genetic Associations with Adult Body Size and Shape: A Large-Scale Genome-Wide Interaction Study.	Waist-to-hip ratio adjusted for BMI	up to 113,720 European ancestry men, up to 138,655 European ancestry women	NA	5q11.2	NR	RPL26P19 - C5orf67	ENSG00000226221	ENSG00000225940		5852	643	rs459193-A	rs459193	0	459193	downstream_gene_variant	1	0.263207	6e-10	9.22185		0.0229805	unit increase	Affymetrix, Illumina, Perlegen [up to 2800000] (imputed)	N
39	rs465002	5	55806751	rs459193	2017-12-11	22885922	Morris AP	2012-09-01	Nat Genet	www.ncbi.nlm.nih.gov/pubmed/22885922	Large-scale association analysis provides insights into the genetic architecture and pathophysiology of type 2 diabetes.	Type 2 diabetes	6,377 European ancestry male cases, 5,794 European ancestry female cases, 22,243 European ancestry male controls, 34,619 European ancestry female controls	12,938 European ancestry male cases, 8,553 European ancestry female cases, 904 Pakistani ancestry male cases, 274 Pakistani ancestry female cases, 30,273 European ancestry male controls, 25,374 European ancestry female controls, 2,088 Pakistani ancestry male controls, 384 Pakistani ancestry female controls	5q11.2	ANKRD55	RPL26P19 - C5orf67	ENSG00000226221	ENSG00000225940		5852	643	rs459193-G	rs459193	0	459193	downstream_gene_variant	1	0.702407	6e-09	8.22185		1.08	[1.05-1.11]	Affymetrix, Illumina [up to 2500000] (imputed)	N
39	rs465002	5	55806751	rs459193	2017-12-11	22885922	Morris AP	2012-09-01	Nat Genet	www.ncbi.nlm.nih.gov/pubmed/22885922	Large-scale association analysis provides insights into the genetic architecture and pathophysiology of type 2 diabetes.	Type 2 diabetes	6,377 European ancestry male cases, 5,794 European ancestry female cases, 22,243 European ancestry male controls, 34,619 European ancestry female controls	12,938 European ancestry male cases, 8,553 European ancestry female cases, 904 Pakistani ancestry male cases, 274 Pakistani ancestry female cases, 30,273 European ancestry male controls, 25,374 European ancestry female controls, 2,088 Pakistani ancestry male controls, 384 Pakistani ancestry female controls	5q11.2	ANKRD55	RPL26P19 - C5orf67	ENSG00000226221	ENSG00000225940		5852	643	rs459193-G	rs459193	0	459193	downstream_gene_variant	1	NR	3e-06	5.52288	(men)	1.08	[1.05-1.12]	Affymetrix, Illumina [up to 2500000] (imputed)	N
39	rs465002	5	55806751	rs459193	2020-09-21	32888493	Chen MH	2020-09-01	Cell	www.ncbi.nlm.nih.gov/pubmed/32888493	Trans-ethnic and Ancestry-Specific Blood-Cell Genetics in 746,667 Individuals from 5 Global Populations.	Hemoglobin concentration	563,946 European ancestry individuals	NA	5q11.2	NR	RPL26P19 - C5orf67	ENSG00000226221	ENSG00000225940		5852	643	rs459193-G	rs459193	0	459193	downstream_gene_variant	1	0.745836	6e-19	18.2218		0.018753	[0.015-0.023] SD unit increase	Affymetrix, Illumina [50638016] (imputed)	N
39	rs465002	5	55806751	rs459193	2021-02-26	32514122	Ishigaki K	2020-06-08	Nat Genet	www.ncbi.nlm.nih.gov/pubmed/32514122	Large-scale genome-wide association study in a Japanese population identifies novel susceptibility loci across different diseases.	Type 2 diabetes	40,250 Japanese ancestry cases, 170,615 Japanese ancestry controls	NA	5q11.2		RPL26P19 - C5orf67	ENSG00000226221	ENSG00000225940		5852	643	rs459193-G	rs459193	0	459193	downstream_gene_variant	1	0.463814	2e-17	16.699		1.07256	[1.055383029-1.09000669]	Illumina [8919992] (imputed)	N
39	rs465002	5	55806751	rs459193	2017-08-10	28443625	Justice AE	2017-04-26	Nat Commun	www.ncbi.nlm.nih.gov/pubmed/28443625	Genome-wide meta-analysis of 241,258 adults accounting for smoking behaviour identifies novel loci for obesity traits.	Waist-to-hip ratio adjusted for BMI in non-smokers	75,379 European ancestry women, 45,811 European ancestry men, 4,856 European ancestry individuals, 8,799 African American/Afro-Caribbean ancestry women, 1,803 African American/Afro-Caribbean ancestry men, 1,020 Indian Asian ancestry women, 6,691 Indian Asian ancestry men, 1,526 Filipino ancestry women, 2,469 Hispanic/Latino ancestry women, 1,318 Hispanic/Latino ancestry men	16,011 European ancestry women, 17,912 European ancestry men, 105,218 European ancestry individuals, 2,073 African American/Afro-Caribbean ancestry women, 647 African American/Afro-Caribbean ancestry men	5q11.2	MAP3K1	RPL26P19 - C5orf67	ENSG00000226221	ENSG00000225940		5852	643	rs459193-A	rs459193	0	459193	downstream_gene_variant	1	0.262	2e-18	17.699	(AA, men)	0.038	[0.03-0.046] unit increase	Affymetrix, Illumina, Perlegen [up to 2800000] (imputed)	N
39	rs465002	5	55806751	rs459193	2018-12-17	26961502	Wood AR	2016-03-10	Diabetologia	www.ncbi.nlm.nih.gov/pubmed/26961502	Variants in the FTO and CDKAL1 loci have recessive effects on risk of obesity and type 2 diabetes, respectively.	Type 2 diabetes	4,040 British ancestry cases, 113,735 British ancestry controls	NA	5q11.2	ANKRD55	RPL26P19 - C5orf67	ENSG00000226221	ENSG00000225940		5852	643	rs459193-G	rs459193	0	459193	downstream_gene_variant	1	NR	1e-06	6	(additive model)	1.141	[1.09-1.19]	NR [9288881] (imputed)	N
39	rs465002	5	55806751	rs459193	2019-09-22	30575882	Lotta LA	2018-12-01	JAMA	www.ncbi.nlm.nih.gov/pubmed/30575882	Association of Genetic Variants Related to Gluteofemoral vs Abdominal Fat Distribution With Type 2 Diabetes, Coronary Disease, and Cardiovascular Risk Factors.	Waist-to-hip ratio adjusted for BMI	660,648 European ancestry individuals	NA	5q11.2	NR	RPL26P19 - C5orf67	ENSG00000226221	ENSG00000225940		5852	643	rs459193-A	rs459193	0	459193	downstream_gene_variant	1	0.24	3e-49	48.5229		0.029	[0.025-0.033] unit increase	Affymetrix [2446094] (imputed)	N
39	rs465002	5	55806751	rs459193	2019-09-22	30575882	Lotta LA	2018-12-01	JAMA	www.ncbi.nlm.nih.gov/pubmed/30575882	Association of Genetic Variants Related to Gluteofemoral vs Abdominal Fat Distribution With Type 2 Diabetes, Coronary Disease, and Cardiovascular Risk Factors.	Waist-hip ratio	663,598 European ancestry individuals	NA	5q11.2	NR	RPL26P19 - C5orf67	ENSG00000226221	ENSG00000225940		5852	643	rs459193-A	rs459193	0	459193	downstream_gene_variant	1	0.24	5e-08	7.30103		NA		Affymetrix [2446094] (imputed)	N
39	rs465002	5	55806751	rs459193	2016-12-01	26818947	Imamura M	2016-01-28	Nat Commun	www.ncbi.nlm.nih.gov/pubmed/26818947	Genome-wide association studies in the Japanese population identify seven novel loci for type 2 diabetes.	Type 2 diabetes	15,463 Japanese ancestry cases, 26,183 Japanese ancestry controls	20,490 East Asian ancestry cases, 22,922 East Asian ancestry controls, 38,947 European ancestry cases, 121,903 European ancestry controls, 10,587 South Asian ancestry cases, 14,378 South Asian ancestry controls, 3,848 Mexican/Latino cases, 4,366 Mexican/Latino controls	5q11.2	ANKRD55	RPL26P19 - C5orf67	ENSG00000226221	ENSG00000225940		5852	643	rs459193-G	rs459193	0	459193	downstream_gene_variant	1	NR	1e-10	10	(Japanese)	1.10572	[1.07252-1.13996]	Illumina [7521072] (imputed)	N
39	rs465002	5	55806751	rs459193	2016-02-04	25673412	Shungin D	2015-02-12	Nature	www.ncbi.nlm.nih.gov/pubmed/25673412	New genetic loci link adipose and insulin biology to body fat distribution.	Waist-to-hip ratio adjusted for body mass index	up to 56,910 European ancestry men, up to 86,570 European ancestry women	up to 36,570 European ancestry men, 30,172 European ancestry women, 915 Filipino ancestry men, 735 Filipino ancestry women, 2,351 African American/Afro-Caribbean ancestry men, 6,258 African American/Afro-Caribbean ancestry women, 2,285 South Asian ancestry men, 506 South Asian ancestry women, 195 Seychellois ancestry men, 266 Seychellois ancestry women	5q11.2	ANKRD55	RPL26P19 - C5orf67	ENSG00000226221	ENSG00000225940		5852	643	rs459193-A	rs459193	0	459193	downstream_gene_variant	1	0.2769	5e-09	8.30103	(men)	0.0315	[0.021-0.042] unit increase	Affymetrix, Illumina, Perlegen [up to 2542447] (imputed)	N
39	rs465002	5	55806751	rs459193	2016-02-04	25673412	Shungin D	2015-02-12	Nature	www.ncbi.nlm.nih.gov/pubmed/25673412	New genetic loci link adipose and insulin biology to body fat distribution.	Waist-to-hip ratio adjusted for body mass index	up to 56,910 European ancestry men, up to 86,570 European ancestry women	up to 36,570 European ancestry men, 30,172 European ancestry women, 915 Filipino ancestry men, 735 Filipino ancestry women, 2,351 African American/Afro-Caribbean ancestry men, 6,258 African American/Afro-Caribbean ancestry women, 2,285 South Asian ancestry men, 506 South Asian ancestry women, 195 Seychellois ancestry men, 266 Seychellois ancestry women	5q11.2	ANKRD55	RPL26P19 - C5orf67	ENSG00000226221	ENSG00000225940		5852	643	rs459193-A	rs459193	0	459193	downstream_gene_variant	1	0.2779	5e-12	11.301		0.0255	[0.018-0.033] unit increase	Affymetrix, Illumina, Perlegen [up to 2542447] (imputed)	N
39	rs465002	5	55806751	rs459193	2016-02-04	25673412	Shungin D	2015-02-12	Nature	www.ncbi.nlm.nih.gov/pubmed/25673412	New genetic loci link adipose and insulin biology to body fat distribution.	Waist-to-hip ratio adjusted for body mass index	up to 56,910 European ancestry men, up to 86,570 European ancestry women	up to 36,570 European ancestry men, 30,172 European ancestry women, 915 Filipino ancestry men, 735 Filipino ancestry women, 2,351 African American/Afro-Caribbean ancestry men, 6,258 African American/Afro-Caribbean ancestry women, 2,285 South Asian ancestry men, 506 South Asian ancestry women, 195 Seychellois ancestry men, 266 Seychellois ancestry women	5q11.2	ANKRD55	RPL26P19 - C5orf67	ENSG00000226221	ENSG00000225940		5852	643	rs459193-A	rs459193	0	459193	downstream_gene_variant	1	0.2645	2e-11	10.699	(EA)	0.0259	[0.018-0.033] unit increase	Affymetrix, Illumina, Perlegen [up to 2542447] (imputed)	N
39	rs465002	5	55806751	rs459193	2016-02-04	25673412	Shungin D	2015-02-12	Nature	www.ncbi.nlm.nih.gov/pubmed/25673412	New genetic loci link adipose and insulin biology to body fat distribution.	Waist-to-hip ratio adjusted for body mass index	up to 56,910 European ancestry men, up to 86,570 European ancestry women	up to 36,570 European ancestry men, 30,172 European ancestry women, 915 Filipino ancestry men, 735 Filipino ancestry women, 2,351 African American/Afro-Caribbean ancestry men, 6,258 African American/Afro-Caribbean ancestry women, 2,285 South Asian ancestry men, 506 South Asian ancestry women, 195 Seychellois ancestry men, 266 Seychellois ancestry women	5q11.2	ANKRD55	RPL26P19 - C5orf67	ENSG00000226221	ENSG00000225940		5852	643	rs459193-A	rs459193	0	459193	downstream_gene_variant	1	0.2663	7e-09	8.1549	(EA, men)	0.0325	[0.022-0.043] unit increase	Affymetrix, Illumina, Perlegen [up to 2542447] (imputed)	N
39	rs465002	5	55806751	rs459193	2017-08-10	28443625	Justice AE	2017-04-26	Nat Commun	www.ncbi.nlm.nih.gov/pubmed/28443625	Genome-wide meta-analysis of 241,258 adults accounting for smoking behaviour identifies novel loci for obesity traits.	Waist-to-hip ratio adjusted for BMI in non-smokers	75,379 European ancestry women, 45,811 European ancestry men, 4,856 European ancestry individuals, 8,799 African American/Afro-Caribbean ancestry women, 1,803 African American/Afro-Caribbean ancestry men, 1,020 Indian Asian ancestry women, 6,691 Indian Asian ancestry men, 1,526 Filipino ancestry women, 2,469 Hispanic/Latino ancestry women, 1,318 Hispanic/Latino ancestry men	16,011 European ancestry women, 17,912 European ancestry men, 105,218 European ancestry individuals, 2,073 African American/Afro-Caribbean ancestry women, 647 African American/Afro-Caribbean ancestry men	5q11.2	ANKRD55	RPL26P19 - C5orf67	ENSG00000226221	ENSG00000225940		5852	643	rs459193-A	rs459193	0	459193	downstream_gene_variant	1	0.2796	4e-10	9.39794	(men)	0.0339	[0.023-0.044] unit increase	Affymetrix, Illumina, Perlegen [up to 2800000] (imputed)	N
39	rs465002	5	55806751	rs459193	2018-01-29	29212778	van der Harst P	2017-12-06	Circ Res	www.ncbi.nlm.nih.gov/pubmed/29212778	Identification of 64 Novel Genetic Loci Provides an Expanded View on the Genetic Architecture of Coronary Artery Disease.	Coronary artery disease	88,192 cases, 162,544 controls	34,541 cases, 261,984 controls	5q11.2	LOC101928448	RPL26P19 - C5orf67	ENSG00000226221	ENSG00000225940		5852	643	rs459193-A	rs459193	0	459193	downstream_gene_variant	1	0.2603	2e-07	6.69897		0.0399	[0.025-0.055] unit decrease	NR [8041861] (imputed)	N
39	rs465002	5	55806751	rs459193	2017-10-20	28869590	Zhao W	2017-09-04	Nat Genet	www.ncbi.nlm.nih.gov/pubmed/28869590	Identification of new susceptibility loci for type 2 diabetes and shared etiological pathways with coronary heart disease.	Type 2 diabetes	6,353 South Asian ancestry cases, 7,179 South Asian ancestry controls, 3,871 European ancestry cases, 16,427 European ancestry controls, 34,840 cases, 114,981 controls	7,888 South Asian ancestry cases, 20,679 South Asian ancestry controls, 387 European ancestry cases, 2,092 European ancestry controls, 19,998 East Asian ancestry cases, 30,983 East Asian ancestry controls	5q11.2	ANKRD55	RPL26P19 - C5orf67	ENSG00000226221	ENSG00000225940		5852	643	rs459193-G	rs459193	0	459193	downstream_gene_variant	1	0.7087	1e-11	11	(EA)	0.078	[0.055-0.101] unit increase	Affymetrix, Illumina [NR] (imputed)	N
39	rs465002	5	55806751	rs459193	2017-10-20	28869590	Zhao W	2017-09-04	Nat Genet	www.ncbi.nlm.nih.gov/pubmed/28869590	Identification of new susceptibility loci for type 2 diabetes and shared etiological pathways with coronary heart disease.	Type 2 diabetes	6,353 South Asian ancestry cases, 7,179 South Asian ancestry controls, 3,871 European ancestry cases, 16,427 European ancestry controls, 34,840 cases, 114,981 controls	7,888 South Asian ancestry cases, 20,679 South Asian ancestry controls, 387 European ancestry cases, 2,092 European ancestry controls, 19,998 East Asian ancestry cases, 30,983 East Asian ancestry controls	5q11.2	ANKRD55	RPL26P19 - C5orf67	ENSG00000226221	ENSG00000225940		5852	643	rs459193-G	rs459193	0	459193	downstream_gene_variant	1	0.7087	5e-19	18.301		0.075	[0.059-0.091] unit increase	Affymetrix, Illumina [NR] (imputed)	N
39	rs465002	5	55806751	rs459193	2018-07-28	29403010	Kanai M	2018-02-05	Nat Genet	www.ncbi.nlm.nih.gov/pubmed/29403010	Genetic analysis of quantitative traits in the Japanese population links cell types to complex human diseases.	Platelet count	108,208 Japanese ancestry individuals	NA	5q11.2	C5orf67	RPL26P19 - C5orf67	ENSG00000226221	ENSG00000225940		5852	643	rs459193-?	rs459193	0	459193	downstream_gene_variant	1	NR	4e-08	7.39794		0.02332	[0.015-0.032] unit decrease novel	Illumina [6108953] (imputed)	N
39	rs465002	5	55806751	rs459193	2019-01-11	30054458	Xue A	2018-07-27	Nat Commun	www.ncbi.nlm.nih.gov/pubmed/30054458	Genome-wide association analyses identify 143 risk variants and putative regulatory mechanisms for type 2 diabetes.	Type 2 diabetes	61,714 European ancestry cases, 1,178 Pakistani ancestry cases, 593,952 European ancestry controls, 2,472 Pakistani ancestry controls	NA	5q11.2	C5orf67	RPL26P19 - C5orf67	ENSG00000226221	ENSG00000225940		5852	643	rs459193-A	rs459193	0	459193	downstream_gene_variant	1	0.254662	9e-18	17.0458		0.0711	[0.055-0.087] unit decrease	NR [5035015] (imputed)	N
39	rs465002	5	55806751	rs459193	2019-07-01	31217584	Wojcik GL	2019-06-19	Nature	www.ncbi.nlm.nih.gov/pubmed/31217584	Genetic analyses of diverse populations improves discovery for complex traits.	Fasting blood insulin	5,525 African American individuals, 12,687 Hispanic/Latino individuals, 1,547 Asian ancestry individuals, 1,397 Native Hawaiian ancestry individuals, 395 Native American ancestry individuals	NA	5q11.2	NR	RPL26P19 - C5orf67	ENSG00000226221	ENSG00000225940		5852	643	rs459193-?	rs459193	0	459193	downstream_gene_variant	1	NR	4e-07	6.39794		0.0529739	[0.033-0.073] unit increase	Illumina [28840767] (imputed)	N
39	rs465002	5	55806751	rs459193	2020-09-21	32888493	Chen MH	2020-09-01	Cell	www.ncbi.nlm.nih.gov/pubmed/32888493	Trans-ethnic and Ancestry-Specific Blood-Cell Genetics in 746,667 Individuals from 5 Global Populations.	Platelet count	145,648 East Asian ancestry individuals	NA	5q11.2	NR	RPL26P19 - C5orf67	ENSG00000226221	ENSG00000225940		5852	643	rs459193-A	rs459193	0	459193	downstream_gene_variant	1	0.530172	3e-11	10.5229		0.024689	[0.017-0.032] SD units increase	Affymetrix, Illumina [16710488] (imputed)	N
39	rs465002	5	55806751	rs459193	2019-06-17	25631608	Wessel J	2015-01-29	Nat Commun	www.ncbi.nlm.nih.gov/pubmed/25631608	Low-frequency and rare exome chip variants associate with fasting glucose and type 2 diabetes susceptibility.	Fasting blood insulin	35,380 European ancestry non-diabetic individuals, 12,738 African American non-diabetic individuals	NA	5q11.2	ANKRD5, MAP3K1	RPL26P19 - C5orf67	ENSG00000226221	ENSG00000225940		5852	643	rs459193-T	rs459193	0	459193	downstream_gene_variant	1	0.287282	2e-11	10.699		0.0204815	[0.015-0.026] unit decrease	Illumina [197481]	N
39	rs465002	5	55806751	rs459193	2021-03-22	33619380	Huang LO	2021-02-22	Nat Metab	www.ncbi.nlm.nih.gov/pubmed/33619380	Genome-wide discovery of genetic loci that uncouple excess adiposity from its comorbidities.	Body fat percentage and triglycerides (pairwise)	268,505 European ancestry individuals, 10,072 East Asian, South Asian and African American ancestry individuals	NA	5q11.2	ANKRD55-MAP3K1	RPL26P19 - C5orf67	ENSG00000226221	ENSG00000225940		5852	643	rs459193-A	rs459193	0	459193	downstream_gene_variant	1	0.2913	6e-10	9.22185		NA		Affymetrix, Illumina [2331072] (imputed)	N
39	rs465002	5	55806751	rs459193	2021-03-22	33619380	Huang LO	2021-02-22	Nat Metab	www.ncbi.nlm.nih.gov/pubmed/33619380	Genome-wide discovery of genetic loci that uncouple excess adiposity from its comorbidities.	Body fat percentage and HDL-C (pairwise)	277,811 European ancestry individuals, 10,022 East Asian, South Asian and African American ancestry individuals	NA	5q11.2	ANKRD55-MAP3K1	RPL26P19 - C5orf67	ENSG00000226221	ENSG00000225940		5852	643	rs459193-A	rs459193	0	459193	downstream_gene_variant	1	0.2913	4e-13	12.3979		NA		Affymetrix, Illumina [2331072] (imputed)	N
39	rs465002	5	55806751	rs459193	2021-03-22	33619380	Huang LO	2021-02-22	Nat Metab	www.ncbi.nlm.nih.gov/pubmed/33619380	Genome-wide discovery of genetic loci that uncouple excess adiposity from its comorbidities.	Body fat percentage and fasting insulin (pairwise)	142,394 European ancestry individuals, 10,072 East Asian, South Asian and African American ancestry individuals	NA	5q11.2	ANKRD55-MAP3K1	RPL26P19 - C5orf67	ENSG00000226221	ENSG00000225940		5852	643	rs459193-A	rs459193	0	459193	downstream_gene_variant	1	0.2913	1e-08	8		NA		Affymetrix, Illumina [2331072] (imputed)	N
39	rs465002	5	55806751	rs459193	2021-09-21	33230300	Surendran P	2020-11-23	Nat Genet	www.ncbi.nlm.nih.gov/pubmed/33230300	Discovery of rare variants associated with blood pressure regulation through meta-analysis of 1.3 million individuals.	Pulse pressure	810,865 European ancestry individuals	354,096 European ancestry individuals	5q11.2		RPL26P19 - C5orf67	ENSG00000226221	ENSG00000225940		5852	643	rs459193-A	rs459193	0	459193	downstream_gene_variant	1	0.2569	4e-13	12.3979		0.122722	[0.088-0.158] mmHg decrease	Affymetrix, Illumina [242866] (imputed)	N
39	rs465002	5	55806751	rs459193	2021-09-21	33230300	Surendran P	2020-11-23	Nat Genet	www.ncbi.nlm.nih.gov/pubmed/33230300	Discovery of rare variants associated with blood pressure regulation through meta-analysis of 1.3 million individuals.	Hypertension	810,865 European ancestry individuals	354,096 European ancestry individuals	5q11.2		RPL26P19 - C5orf67	ENSG00000226221	ENSG00000225940		5852	643	rs459193-A	rs459193	0	459193	downstream_gene_variant	1	0.2578	2e-14	13.699		7.65545	z score decrease	Affymetrix, Illumina [239843] (imputed)	N
39	rs465002	5	55806751	rs459193	2021-03-22	33619380	Huang LO	2021-02-22	Nat Metab	www.ncbi.nlm.nih.gov/pubmed/33619380	Genome-wide discovery of genetic loci that uncouple excess adiposity from its comorbidities.	Waist-hip ratio and HDL-C (pairwise)	402,477 European ancestry individuals, 11,333 East Asian, South Asian, Hispanic and African American ancestry individuals	NA	5q11.2	ANKRD55-MAP3K1	RPL26P19 - C5orf67	ENSG00000226221	ENSG00000225940		5852	643	rs459193-A	rs459193	0	459193	downstream_gene_variant	1	0.2913	4e-25	24.3979		NA		Affymetrix, Illumina [2331072] (imputed)	N
39	rs465002	5	55806751	rs459193	2021-03-22	33619380	Huang LO	2021-02-22	Nat Metab	www.ncbi.nlm.nih.gov/pubmed/33619380	Genome-wide discovery of genetic loci that uncouple excess adiposity from its comorbidities.	Waist-hip ratio and triglycerides (pairwise)	393,171 European ancestry individuals, 11,333 East Asian, South Asian, Hispanic and African American ancestry individuals	NA	5q11.2	ANKRD55-MAP3K1	RPL26P19 - C5orf67	ENSG00000226221	ENSG00000225940		5852	643	rs459193-A	rs459193	0	459193	downstream_gene_variant	1	0.2913	2e-21	20.699		NA		Affymetrix, Illumina [2331072] (imputed)	N
39	rs465002	5	55806751	rs459193	2021-03-22	33619380	Huang LO	2021-02-22	Nat Metab	www.ncbi.nlm.nih.gov/pubmed/33619380	Genome-wide discovery of genetic loci that uncouple excess adiposity from its comorbidities.	Waist-hip ratio and fasting insulin (pairwise)	267,060 European ancestry individuals, 11,333 East Asian, South Asian, Hispanic and African American ancestry individuals	NA	5q11.2	ANKRD55-MAP3K1	RPL26P19 - C5orf67	ENSG00000226221	ENSG00000225940		5852	643	rs459193-A	rs459193	0	459193	downstream_gene_variant	1	0.29	4e-19	18.3979		NA		Affymetrix, Illumina [2331072] (imputed)	N
39	rs465002	5	55806751	rs459193	2021-03-22	33619380	Huang LO	2021-02-22	Nat Metab	www.ncbi.nlm.nih.gov/pubmed/33619380	Genome-wide discovery of genetic loci that uncouple excess adiposity from its comorbidities.	Waist-hip ratio and fasting glucose (pairwise)	273,384 European ancestry individuals, 11,333 East Asian, South Asian, Hispanic and African American ancestry individuals	NA	5q11.2	ANKRD55-MAP3K1	RPL26P19 - C5orf67	ENSG00000226221	ENSG00000225940		5852	643	rs459193-A	rs459193	0	459193	downstream_gene_variant	1	0.29	2e-16	15.699		NA		Affymetrix, Illumina [2331072] (imputed)	N
39	rs465002	5	55806751	rs459193	2021-03-22	33619380	Huang LO	2021-02-22	Nat Metab	www.ncbi.nlm.nih.gov/pubmed/33619380	Genome-wide discovery of genetic loci that uncouple excess adiposity from its comorbidities.	Waist-hip ratio and type 2 diabetes (pairwise)	311,200 European ancestry individuals, 25,662 East Asian, South Asian, Hispanic and African American ancestry individuals	NA	5q11.2	ANKRD55-MAP3K1	RPL26P19 - C5orf67	ENSG00000226221	ENSG00000225940		5852	643	rs459193-A	rs459193	0	459193	downstream_gene_variant	1	0.2913	1e-15	15		NA		Affymetrix, Illumina [2331072] (imputed)	N
39	rs465002	5	55806751	rs459193	2019-05-21	30595370	Kichaev G	2018-12-27	Am J Hum Genet	www.ncbi.nlm.nih.gov/pubmed/30595370	Leveraging Polygenic Functional Enrichment to Improve GWAS Power.	Height	approximately 458,000 European ancestry individuals	NA	5q11.2		RPL26P19 - C5orf67	ENSG00000226221	ENSG00000225940		5852	643	rs459193-?	rs459193	0	459193	downstream_gene_variant	1	NR	3e-10	9.52288		NA		NR [~ 8900000] (imputed)	N
39	rs465002	5	55806751	rs459193	2020-09-21	32888493	Chen MH	2020-09-01	Cell	www.ncbi.nlm.nih.gov/pubmed/32888493	Trans-ethnic and Ancestry-Specific Blood-Cell Genetics in 746,667 Individuals from 5 Global Populations.	Mean corpuscular hemoglobin concentration	642,173 African American or Afro-Caribbean, African ancestry, European ancestry, East Asian ancestry, Hispanic or Latin American and South Asian ancestry individuals	NA	5q11.2	NR	RPL26P19 - C5orf67	ENSG00000226221	ENSG00000225940		5852	643	rs459193-G	rs459193	0	459193	downstream_gene_variant	1	0.685706	2e-12	11.699		NA		Affymetrix, Illumina [21126107] (imputed)	N
39	rs465002	5	55806751	rs459193	2018-11-26	30275531	Klarin D	2018-10-01	Nat Genet	www.ncbi.nlm.nih.gov/pubmed/30275531	Genetics of blood lipids among ~300,000 multi-ethnic participants of the Million Veteran Program.	Triglycerides	215,551 European ancestry individuals, 57,332 African American individuals, 24,743 Hispanic individuals	Up to 319,677 individuals	5q11.2	intergenic	RPL26P19 - C5orf67	ENSG00000226221	ENSG00000225940		5852	643	rs459193-A	rs459193	0	459193	downstream_gene_variant	1	0.2968	9e-29	28.0458		0.0324	[0.027-0.038] mg dl-1 decrease	Affymetrix [up to 31400000] (imputed)	N
39	rs465002	5	55806751	rs459193	2018-11-26	30275531	Klarin D	2018-10-01	Nat Genet	www.ncbi.nlm.nih.gov/pubmed/30275531	Genetics of blood lipids among ~300,000 multi-ethnic participants of the Million Veteran Program.	HDL cholesterol	215,551 European ancestry individuals, 57,332 African American individuals, 24,743 Hispanic individuals	Up to 319,677 individuals	5q11.2	AC022431.2	RPL26P19 - C5orf67	ENSG00000226221	ENSG00000225940		5852	643	rs459193-A	rs459193	0	459193	downstream_gene_variant	1	0.2967	2e-23	22.699		0.029	[0.023-0.035] mg dl-1 increase	Affymetrix [up to 31400000] (imputed)	N
39	rs465002	5	55806751	rs459193	2022-11-17	34887591	Graham SE	2021-12-09	Nature	www.ncbi.nlm.nih.gov/pubmed/34887591	The power of genetic diversity in genome-wide association studies of lipids.	Triglyceride levels	99,432 Admixed African or African ancestry individuals	NA	5q11.2		RPL26P19 - C5orf67	ENSG00000226221	ENSG00000225940		5852	643	rs459193-G	rs459193	0	459193	downstream_gene_variant	1	0.577875	3e-12	11.5229		0.0331053	[0.024-0.042] unit increase	NR [52000000] (imputed)	N
39	rs465002	5	55806751	rs459193	2022-10-24	34321204	Harrison S	2021-07-28	Sci Adv	www.ncbi.nlm.nih.gov/pubmed/34321204	Testosterone and socioeconomic position: Mendelian randomization in 306,248 men and women in UK Biobank.	Sex hormone-binding globulin levels	148,248 British ancestry men	NA	5q11.2		RPL26P19 - C5orf67	ENSG00000226221	ENSG00000225940		5852	643	rs459193-G	rs459193	0	459193	downstream_gene_variant	1	0.75	4e-08	7.39794		0.53	[0.34-0.72] nmol/L decrease	Affymetrix [NR] (imputed)	N
39	rs465002	5	55806751	rs459193	2022-05-20	35051171	Wong HS	2022-01-20	PLoS Genet	www.ncbi.nlm.nih.gov/pubmed/35051171	Genome-wide association study identifies genetic risk loci for adiposity in a Taiwanese population.	Waist-hip ratio	21,972 Taiwanese ancestry individuals, 361,194 individuals, 224,459 European ancestry individuals	NA	5q11.2		RPL26P19 - C5orf67	ENSG00000226221	ENSG00000225940		5852	643	rs459193-G	rs459193	0	459193	downstream_gene_variant	1	0.47	3e-16	15.5229		0.0288	[0.022-0.036] unit increase	Affymetrix [NR] (imputed)	N
39	rs465002	5	55806751	rs459193	2021-06-10	34059833	Chen J	2021-05-31	Nat Genet	www.ncbi.nlm.nih.gov/pubmed/34059833	The trans-ancestral genomic architecture of glycemic traits.	Fasting insulin	29,792 East Asian ancestry individuals	NA	5q11.2	LOC101928448	RPL26P19 - C5orf67	ENSG00000226221	ENSG00000225940		5852	643	rs459193-A	rs459193	0	459193	downstream_gene_variant	1	0.4955	2e-06	5.69897		0.0219	[0.013-0.031] unit decrease	Affymetrix, Illumina [14733249] (imputed)	N
39	rs465002	5	55806751	rs459193	2021-06-10	34059833	Chen J	2021-05-31	Nat Genet	www.ncbi.nlm.nih.gov/pubmed/34059833	The trans-ancestral genomic architecture of glycemic traits.	Fasting insulin	151,013 European ancestry individuals	NA	5q11.2	LOC101928448	RPL26P19 - C5orf67	ENSG00000226221	ENSG00000225940		5852	643	rs459193-A	rs459193	0	459193	downstream_gene_variant	1	0.2666	1e-18	18		0.0181	[0.014-0.022] unit decrease	Affymetrix, Illumina [32635793] (imputed)	N
39	rs465002	5	55806751	rs459193	2021-06-10	34059833	Chen J	2021-05-31	Nat Genet	www.ncbi.nlm.nih.gov/pubmed/34059833	The trans-ancestral genomic architecture of glycemic traits.	Fasting insulin	16,386 Hispanic individuals	NA	5q11.2	LOC101928448	RPL26P19 - C5orf67	ENSG00000226221	ENSG00000225940		5852	643	rs459193-A	rs459193	0	459193	downstream_gene_variant	1	0.2704	6e-06	5.22185		0.0333	[0.019-0.047] unit decrease	Affymetrix, Illumina [26195808] (imputed)	N
39	rs465002	5	55806751	rs459193	2021-02-17	33356394	Gill D	2020-12-28	Hypertension	www.ncbi.nlm.nih.gov/pubmed/33356394	Urate, Blood Pressure, and Cardiovascular Disease: Evidence From Mendelian Randomization and Meta-Analysis of Clinical Trials.	Urate levels	454,183 European ancestry individuals	NA	5q11.2	NR	RPL26P19 - C5orf67	ENSG00000226221	ENSG00000225940		5852	643	rs459193-A	rs459193	0	459193	downstream_gene_variant	1	0.25	4e-22	21.3979		0.021	[0.017-0.025] unit decrease	NR [NR]	N
39	rs465002	5	55806751	rs459193	2022-04-27	35213538	Richardson TG	2022-02-25	PLoS Biol	www.ncbi.nlm.nih.gov/pubmed/35213538	Characterising metabolomic signatures of lipid-modifying therapies through drug target mendelian randomisation.	Degree of unsaturation	115,006 European ancestry individuals	NA	5q11.2		RPL26P19 - C5orf67	ENSG00000226221	ENSG00000225940		5852	643	rs459193-A	rs459193	0	459193	downstream_gene_variant	1	0.253065	2e-08	7.69897		0.0251118	[0.016-0.034] unit increase	NR [11722792] (imputed)	N
39	rs465002	5	55806751	rs459193	2021-12-14	34594039	Sakaue S	2021-09-30	Nat Genet	www.ncbi.nlm.nih.gov/pubmed/34594039	A cross-population atlas of genetic associations for 220 human phenotypes.	Serum albumin levels	315,268 European ancestry individuals, 120,539 East Asian ancestry individuals	NA	5q11.2		RPL26P19 - C5orf67	ENSG00000226221	ENSG00000225940		5852	643	rs459193-G	rs459193	0	459193	downstream_gene_variant	1	NR	3e-16	15.5229		0.019	[0.014-0.024] unit increase	Affymetrix, Illumina [20534035] (imputed)	N
39	rs465002	5	55807370	rs464605	2019-03-07	30578418	Giri A	2018-12-21	Nat Genet	www.ncbi.nlm.nih.gov/pubmed/30578418	Trans-ethnic association study of blood pressure determinants in over 750,000 individuals.	Pulse pressure	365,998 European ancestry individuals, 63,490 African ancestry individuals, 22,802 Hispanic individuals, 4,792 Asian ancestry individuals, 2,695 Native American ancestry individuals	299,024 European ancestry individuals, 17,277 individuals	5q11.2	intergenic	RPL26P19 - C5orf67	ENSG00000226221	ENSG00000225940		6471	24	rs464605-T	rs464605	0	464605	downstream_gene_variant	1	0.7251	4e-10	9.39794		0.1332	[0.091-0.175] mmHg increase	Affymetrix [NR] (imputed)	N
39	rs465002	5	55807370	rs464605	2020-09-18	32888494	Vuckovic D	2020-09-01	Cell	www.ncbi.nlm.nih.gov/pubmed/32888494	The Polygenic and Monogenic Basis of Blood Traits and Diseases.	Hematocrit	408,112 British individuals	NA	5q11.2	AC022431.2	RPL26P19 - C5orf67	ENSG00000226221	ENSG00000225940		6471	24	rs464605-T	rs464605	0	464605	downstream_gene_variant	1	0.745904	1e-11	11		0.0172287	[0.012-0.022] unit increase	Affymetrix [93095623] (imputed)	N
39	rs465002	5	55807370	rs464605	2020-09-21	32888493	Chen MH	2020-09-01	Cell	www.ncbi.nlm.nih.gov/pubmed/32888493	Trans-ethnic and Ancestry-Specific Blood-Cell Genetics in 746,667 Individuals from 5 Global Populations.	Hematocrit	562,259 European ancestry individuals	NA	5q11.2	NR	RPL26P19 - C5orf67	ENSG00000226221	ENSG00000225940		6471	24	rs464605-T	rs464605	0	464605	downstream_gene_variant	1	0.745491	6e-11	10.2218		0.013835	[0.0097-0.018] SD unit increase	Affymetrix, Illumina [50640577] (imputed)	N
39	rs465002	5	55807370	rs464605	2020-09-18	32888494	Vuckovic D	2020-09-01	Cell	www.ncbi.nlm.nih.gov/pubmed/32888494	The Polygenic and Monogenic Basis of Blood Traits and Diseases.	Hemoglobin	408,112 British individuals	NA	5q11.2	AC022431.2	RPL26P19 - C5orf67	ENSG00000226221	ENSG00000225940		6471	24	rs464605-T	rs464605	0	464605	downstream_gene_variant	1	0.745907	3e-18	17.5229		0.0220772	[0.017-0.027] unit increase	Affymetrix [93095623] (imputed)	N
39	rs465002	5	55807370	rs464605	2020-09-14	32541925	Vujkovic M	2020-06-15	Nat Genet	www.ncbi.nlm.nih.gov/pubmed/32541925	Discovery of 318 new risk loci for type 2 diabetes and related vascular outcomes among 1.4 million participants in a multi-ancestry meta-analysis.	Type 2 diabetes	148,726 European ancestry cases, 24,646 African American cases, 8,616 Hispanic cases, 46,511 Asian ancestry cases, 965,732 European ancestry controls, 31,446 African American controls, 11,829 Hispanic controls, 169,776 Asian ancestry controls	NA	5q11.2	NR	RPL26P19 - C5orf67	ENSG00000226221	ENSG00000225940		6471	24	rs464605-C	rs464605	0	464605	downstream_gene_variant	1	0.3465	8e-66	65.0969		0.07	[0.062-0.078] unit decrease	Affymetrix, Illumina [at least 945603] (imputed)	N
39	rs465002	5	55807370	rs464605	2020-09-14	32541925	Vujkovic M	2020-06-15	Nat Genet	www.ncbi.nlm.nih.gov/pubmed/32541925	Discovery of 318 new risk loci for type 2 diabetes and related vascular outcomes among 1.4 million participants in a multi-ancestry meta-analysis.	Type 2 diabetes	24,646 African American cases, 31,446 African American controls	NA	5q11.2	NR	RPL26P19 - C5orf67	ENSG00000226221	ENSG00000225940		6471	24	rs464605-C	rs464605	0	464605	downstream_gene_variant	1	0.429	1e-09	9		0.077	[0.052-0.102] unit decrease	Affymetrix, Illumina [945603] (imputed)	N
39	rs465002	5	55807370	rs464605	2019-06-21	31015401	Wu Y	2019-04-23	Nat Commun	www.ncbi.nlm.nih.gov/pubmed/31015401	Genome-wide association study of medication-use and associated disease in the UK Biobank.	Medication use (drugs used in diabetes)	15,272 European ancestry cases, 29,0641 European ancestry controls	NA	5q11.2	AC022431.2	RPL26P19 - C5orf67	ENSG00000226221	ENSG00000225940		6471	24	rs464605-C	rs464605	0	464605	downstream_gene_variant	1	0.253257	6e-10	9.22185		0.0861581	[0.059-0.113] unit decrease	Affymetrix [7288503] (imputed)	N
39	rs465002	5	55807370	rs464605	2019-02-08	30595370	Kichaev G	2018-12-27	Am J Hum Genet	www.ncbi.nlm.nih.gov/pubmed/30595370	Leveraging Polygenic Functional Enrichment to Improve GWAS Power.	Red blood cell count	approximately 445,000 European ancestry individuals	NA	5q11.2		RPL26P19 - C5orf67	ENSG00000226221	ENSG00000225940		6471	24	rs464605-?	rs464605	0	464605	downstream_gene_variant	1	NR	2e-08	7.69897		NA		NR [~ 8900000] (imputed)	N
39	rs465002	5	55807370	rs464605	2022-11-17	36329257	Lee CJ	2022-11-03	Commun Biol	www.ncbi.nlm.nih.gov/pubmed/36329257	Phenome-wide analysis of Taiwan Biobank reveals novel glycemia-related loci and genetic risks for diabetes.	High density lipoprotein cholesterol levels	76,531 Taiwanese ancestry individuals	NA	5q11.2		RPL26P19 - C5orf67	ENSG00000226221	ENSG00000225940		6471	24	rs464605-?	rs464605	0	464605	downstream_gene_variant	1	NR	4e-08	7.39794		0.333063	unit decrease	NR [5925277] (imputed)	N
39	rs465002	5	55807370	rs464605	2021-12-14	34594039	Sakaue S	2021-09-30	Nat Genet	www.ncbi.nlm.nih.gov/pubmed/34594039	A cross-population atlas of genetic associations for 220 human phenotypes.	Platelet count	350,474 European ancestry individuals, 148,623 East Asian ancestry individuals	NA	5q11.2		RPL26P19 - C5orf67	ENSG00000226221	ENSG00000225940		6471	24	rs464605-T	rs464605	0	464605	downstream_gene_variant	1	NR	2e-09	8.69897		0.0128	[0.0087-0.0169] unit decrease	Affymetrix, Illumina [20538505] (imputed)	N
39	rs465002	5	55807370	rs464605	2021-12-14	34594039	Sakaue S	2021-09-30	Nat Genet	www.ncbi.nlm.nih.gov/pubmed/34594039	A cross-population atlas of genetic associations for 220 human phenotypes.	Medication use (drugs used in diabetes)	15,272 European ancestry cases, 290,641 European ancestry controls, 30,515 East Asian ancestry cases, 148,211 East Asian ancestry controls	NA	5q11.2		RPL26P19 - C5orf67	ENSG00000226221	ENSG00000225940		6471	24	rs464605-T	rs464605	0	464605	downstream_gene_variant	1	NR	4e-19	18.3979		0.0717	[0.056-0.087] unit increase	Affymetrix, Illumina [15248280] (imputed)	N
39	rs465002	5	55807837	rs458741	2022-03-22	34610981	Li-Gao R	2021-10-05	Diabetes	www.ncbi.nlm.nih.gov/pubmed/34610981	Genetic Studies of Metabolomics Change After a Liquid Meal Illuminate Novel Pathways for Glucose and Lipid Metabolism.	Total cholesterol in chylomicron and extremely large VLDL meal response (﻿OrNLSr)	4,292 individuals	NA	5q11.2		C5orf67			ENSG00000225940	NA	NA	rs458741-C	rs458741	0	458741	intron_variant	0	0.768329	6e-10	9.22185		0.172648	[0.12-0.23] unit increase	Illumina [7701709] (imputed)	N
39	rs465002	5	55807837	rs458741	2022-03-22	34610981	Li-Gao R	2021-10-05	Diabetes	www.ncbi.nlm.nih.gov/pubmed/34610981	Genetic Studies of Metabolomics Change After a Liquid Meal Illuminate Novel Pathways for Glucose and Lipid Metabolism.	Cholesterol esters in chylomicron and extremely large VLDL meal response (﻿OrNLSr)	4,292 individuals	NA	5q11.2		C5orf67			ENSG00000225940	NA	NA	rs458741-C	rs458741	0	458741	intron_variant	0	0.768329	1e-09	9		0.170343	[0.12-0.22] unit increase	Illumina [7701709] (imputed)	N
39	rs465002	5	55807837	rs458741	2020-09-18	32888494	Vuckovic D	2020-09-01	Cell	www.ncbi.nlm.nih.gov/pubmed/32888494	The Polygenic and Monogenic Basis of Blood Traits and Diseases.	Mean corpuscular hemoglobin concentration	408,112 British individuals	NA	5q11.2	AC022431.2	C5orf67			ENSG00000225940	NA	NA	rs458741-T	rs458741	0	458741	intron_variant	0	0.742919	3e-11	10.5229		0.0168206	[0.012-0.022] unit increase	Affymetrix [93095623] (imputed)	N
39	rs465002	5	55807837	rs458741	2020-09-18	32888494	Vuckovic D	2020-09-01	Cell	www.ncbi.nlm.nih.gov/pubmed/32888494	The Polygenic and Monogenic Basis of Blood Traits and Diseases.	Mean reticulocyte volume	408,112 British individuals	NA	5q11.2	AC022431.2	C5orf67			ENSG00000225940	NA	NA	rs458741-C	rs458741	0	458741	intron_variant	0	0.743034	2e-12	11.699		0.0180852	[0.013-0.023] unit decrease	Affymetrix [93095623] (imputed)	N
39	rs465002	5	55807837	rs458741	2019-02-08	30595370	Kichaev G	2018-12-27	Am J Hum Genet	www.ncbi.nlm.nih.gov/pubmed/30595370	Leveraging Polygenic Functional Enrichment to Improve GWAS Power.	Red cell distribution width	approximately 445,000 European ancestry individuals	NA	5q11.2		C5orf67			ENSG00000225940	NA	NA	rs458741-?	rs458741	0	458741	intron_variant	0	NR	3e-15	14.5229		NA		NR [~ 8900000] (imputed)	N
39	rs465002	5	55808342	rs392794	2022-10-24	34321204	Harrison S	2021-07-28	Sci Adv	www.ncbi.nlm.nih.gov/pubmed/34321204	Testosterone and socioeconomic position: Mendelian randomization in 306,248 men and women in UK Biobank.	Albumin levels	148,248 British ancestry men	NA	5q11.2		C5orf67			ENSG00000225940	NA	NA	rs392794-T	rs392794	0	392794	intron_variant	0	0.75	4e-08	7.39794		0.08	[0.051-0.109] g/L increase	Affymetrix [NR] (imputed)	N
39	rs465002	5	55808342	rs392794	2021-12-14	34594039	Sakaue S	2021-09-30	Nat Genet	www.ncbi.nlm.nih.gov/pubmed/34594039	A cross-population atlas of genetic associations for 220 human phenotypes.	Type 2 diabetes	38,841 European ancestry cases, 451,248 European ancestry controls, 45,383 East Asian ancestry cases, 132,032 East Asian ancestry controls	NA	5q11.2		C5orf67			ENSG00000225940	NA	NA	rs392794-T	rs392794	0	392794	intron_variant	0	NR	1e-19	19		0.06	[0.047-0.073] unit increase	Affymetrix, Illumina [25845091] (imputed)	N
39	rs465002	5	55808342	rs392794	2021-12-14	34594039	Sakaue S	2021-09-30	Nat Genet	www.ncbi.nlm.nih.gov/pubmed/34594039	A cross-population atlas of genetic associations for 220 human phenotypes.	Glucose levels	314,916 European ancestry individuals, 133,336 East Asian ancestry individuals	NA	5q11.2		C5orf67			ENSG00000225940	NA	NA	rs392794-T	rs392794	0	392794	intron_variant	0	NR	3e-08	7.52288		0.0125	[0.008-0.017] unit increase	Affymetrix, Illumina [20535873] (imputed)	N
39	rs465002	5	55808475	rs465002	2020-01-08	30297969	Mahajan A	2018-10-08	Nat Genet	www.ncbi.nlm.nih.gov/pubmed/30297969	Fine-mapping type 2 diabetes loci to single-variant resolution using high-density imputation and islet-specific epigenome maps.	Type 2 diabetes	74,124 European ancestry cases, 824,006 European ancestry controls	NA	5q11.2	ANKRD55	C5orf67			ENSG00000225940	NA	NA	rs465002-T	rs465002	0	465002	intron_variant	0	0.7421	6e-38	37.2218		1.11	[1.09-1.12]	Affymetrix, Illumina [~ 27000000] (imputed)	N
39	rs465002	5	55808475	rs465002	2019-07-05	30698716	de Vries PS	2019-01-29	Am J Epidemiol	www.ncbi.nlm.nih.gov/pubmed/30698716	Multi-Ancestry Genome-Wide Association Study of Lipid Levels Incorporating Gene-Alcohol Interactions.	HDL cholesterol levels x alcohol consumption (drinkers vs non-drinkers) interaction (2df)	56,505 European ancestry current drinkers, 9,870 African American current drinkers, 2,491 Asian ancestry current drinkers, 2,528 Hispanic current drinkers, 33,388 European ancestry non-drinkers, 11,119 African American non-drinkers, 9,959 Asian ancestry non-drinkers, 1,466 Hispanic non-drinkers	107,548 European ancestry current drinkers, 2,028 African American or Afro-Caribbean current drinkers, 41,240 Asian ancestry current drinkers, 6,622 Hispanic individuals, 1,984 Brazilian ancestry individuals, 29,438 European ancestry non-drinkers, 2,447 African American or Afro-Caribbean non-drinkers, 67,191 Asian ancestry non-drinkers, 7,092 Hispanic non-drinkers, 1,668 Brazilian ancestry non-drinkers	5q11.2	C5orf67	C5orf67			ENSG00000225940	NA	NA	rs465002-T	rs465002	0	465002	intron_variant	0	NR	4e-21	20.3979		NA		Affymetrix, Illumina [NR] (imputed)	N
39	rs465002	5	55808475	rs465002	2019-07-05	30698716	de Vries PS	2019-01-29	Am J Epidemiol	www.ncbi.nlm.nih.gov/pubmed/30698716	Multi-Ancestry Genome-Wide Association Study of Lipid Levels Incorporating Gene-Alcohol Interactions.	Triglyceride levels x alcohol consumption (drinkers vs non-drinkers) interaction (2df)	56,505 European ancestry current drinkers, 9,870 African American current drinkers, 2,491 Asian ancestry current drinkers, 2,528 Hispanic current drinkers, 33,388 European ancestry non-drinkers, 11,119 African American non-drinkers, 9,959 Asian ancestry non-drinkers, 1,466 Hispanic non-drinkers	107,548 European ancestry current drinkers, 2,028 African American or Afro-Caribbean current drinkers, 41,240 Asian ancestry current drinkers, 6,622 Hispanic individuals, 1,984 Brazilian ancestry individuals, 29,438 European ancestry non-drinkers, 2,447 African American or Afro-Caribbean non-drinkers, 67,191 Asian ancestry non-drinkers, 7,092 Hispanic non-drinkers, 1,668 Brazilian ancestry non-drinkers	5q11.2	C5orf67	C5orf67			ENSG00000225940	NA	NA	rs465002-T	rs465002	0	465002	intron_variant	0	NR	6e-08	7.22185	(EA)	NA		Affymetrix, Illumina [NR] (imputed)	N
39	rs465002	5	55808475	rs465002	2019-07-05	30698716	de Vries PS	2019-01-29	Am J Epidemiol	www.ncbi.nlm.nih.gov/pubmed/30698716	Multi-Ancestry Genome-Wide Association Study of Lipid Levels Incorporating Gene-Alcohol Interactions.	Triglyceride levels x alcohol consumption (drinkers vs non-drinkers) interaction (2df)	56,505 European ancestry current drinkers, 9,870 African American current drinkers, 2,491 Asian ancestry current drinkers, 2,528 Hispanic current drinkers, 33,388 European ancestry non-drinkers, 11,119 African American non-drinkers, 9,959 Asian ancestry non-drinkers, 1,466 Hispanic non-drinkers	107,548 European ancestry current drinkers, 2,028 African American or Afro-Caribbean current drinkers, 41,240 Asian ancestry current drinkers, 6,622 Hispanic individuals, 1,984 Brazilian ancestry individuals, 29,438 European ancestry non-drinkers, 2,447 African American or Afro-Caribbean non-drinkers, 67,191 Asian ancestry non-drinkers, 7,092 Hispanic non-drinkers, 1,668 Brazilian ancestry non-drinkers	5q11.2	C5orf67	C5orf67			ENSG00000225940	NA	NA	rs465002-T	rs465002	0	465002	intron_variant	0	NR	2e-14	13.699		NA		Affymetrix, Illumina [NR] (imputed)	N
39	rs465002	5	55808475	rs465002	2019-07-05	30698716	de Vries PS	2019-01-29	Am J Epidemiol	www.ncbi.nlm.nih.gov/pubmed/30698716	Multi-Ancestry Genome-Wide Association Study of Lipid Levels Incorporating Gene-Alcohol Interactions.	Triglyceride levels x alcohol consumption (drinkers vs non-drinkers) interaction (2df)	56,505 European ancestry current drinkers, 9,870 African American current drinkers, 2,491 Asian ancestry current drinkers, 2,528 Hispanic current drinkers, 33,388 European ancestry non-drinkers, 11,119 African American non-drinkers, 9,959 Asian ancestry non-drinkers, 1,466 Hispanic non-drinkers	107,548 European ancestry current drinkers, 2,028 African American or Afro-Caribbean current drinkers, 41,240 Asian ancestry current drinkers, 6,622 Hispanic individuals, 1,984 Brazilian ancestry individuals, 29,438 European ancestry non-drinkers, 2,447 African American or Afro-Caribbean non-drinkers, 67,191 Asian ancestry non-drinkers, 7,092 Hispanic non-drinkers, 1,668 Brazilian ancestry non-drinkers	5q11.2	C5orf67	C5orf67			ENSG00000225940	NA	NA	rs465002-T	rs465002	0	465002	intron_variant	0	NR	3e-06	5.52288	(Asian)	NA		Affymetrix, Illumina [NR] (imputed)	N
39	rs465002	5	55808475	rs465002	2019-07-05	30698716	de Vries PS	2019-01-29	Am J Epidemiol	www.ncbi.nlm.nih.gov/pubmed/30698716	Multi-Ancestry Genome-Wide Association Study of Lipid Levels Incorporating Gene-Alcohol Interactions.	Triglyceride levels in current drinkers	56,505 European ancestry individuals, 9,870 African American individuals, 2,491 Asian ancestry individuals, 2,528 Hispanic individuals	107,548 European ancestry individuals, 2,028 African American or Afro-Caribbean individuals, 41,240 Asian ancestry individuals, 6,622 Hispanic individuals, 1,984 Brazilian ancestry individuals	5q11.2	C5orf67	C5orf67			ENSG00000225940	NA	NA	rs465002-T	rs465002	0	465002	intron_variant	0	NR	8e-09	8.09691		0.01	NR unit increase	Affymetrix, Illumina [NR] (imputed)	N
39	rs465002	5	55808475	rs465002	2019-07-05	30698716	de Vries PS	2019-01-29	Am J Epidemiol	www.ncbi.nlm.nih.gov/pubmed/30698716	Multi-Ancestry Genome-Wide Association Study of Lipid Levels Incorporating Gene-Alcohol Interactions.	HDL cholesterol levels x alcohol consumption (drinkers vs non-drinkers) interaction (2df)	56,505 European ancestry current drinkers, 9,870 African American current drinkers, 2,491 Asian ancestry current drinkers, 2,528 Hispanic current drinkers, 33,388 European ancestry non-drinkers, 11,119 African American non-drinkers, 9,959 Asian ancestry non-drinkers, 1,466 Hispanic non-drinkers	107,548 European ancestry current drinkers, 2,028 African American or Afro-Caribbean current drinkers, 41,240 Asian ancestry current drinkers, 6,622 Hispanic individuals, 1,984 Brazilian ancestry individuals, 29,438 European ancestry non-drinkers, 2,447 African American or Afro-Caribbean non-drinkers, 67,191 Asian ancestry non-drinkers, 7,092 Hispanic non-drinkers, 1,668 Brazilian ancestry non-drinkers	5q11.2	C5orf67	C5orf67			ENSG00000225940	NA	NA	rs465002-T	rs465002	0	465002	intron_variant	0	NR	2e-14	13.699	(EA)	NA		Affymetrix, Illumina [NR] (imputed)	N
39	rs465002	5	55808475	rs465002	2019-07-05	30698716	de Vries PS	2019-01-29	Am J Epidemiol	www.ncbi.nlm.nih.gov/pubmed/30698716	Multi-Ancestry Genome-Wide Association Study of Lipid Levels Incorporating Gene-Alcohol Interactions.	HDL cholesterol levels x alcohol consumption (drinkers vs non-drinkers) interaction (2df)	56,505 European ancestry current drinkers, 9,870 African American current drinkers, 2,491 Asian ancestry current drinkers, 2,528 Hispanic current drinkers, 33,388 European ancestry non-drinkers, 11,119 African American non-drinkers, 9,959 Asian ancestry non-drinkers, 1,466 Hispanic non-drinkers	107,548 European ancestry current drinkers, 2,028 African American or Afro-Caribbean current drinkers, 41,240 Asian ancestry current drinkers, 6,622 Hispanic individuals, 1,984 Brazilian ancestry individuals, 29,438 European ancestry non-drinkers, 2,447 African American or Afro-Caribbean non-drinkers, 67,191 Asian ancestry non-drinkers, 7,092 Hispanic non-drinkers, 1,668 Brazilian ancestry non-drinkers	5q11.2	C5orf67	C5orf67			ENSG00000225940	NA	NA	rs465002-T	rs465002	0	465002	intron_variant	0	NR	2e-06	5.69897	(Asian)	NA		Affymetrix, Illumina [NR] (imputed)	N
39	rs465002	5	55808475	rs465002	2019-07-05	30698716	de Vries PS	2019-01-29	Am J Epidemiol	www.ncbi.nlm.nih.gov/pubmed/30698716	Multi-Ancestry Genome-Wide Association Study of Lipid Levels Incorporating Gene-Alcohol Interactions.	HDL cholesterol levels x alcohol consumption (regular vs non-regular drinkers) interaction (2df)	44,831 European ancestry regular drinkers, 3,976 African American regular drinkers, 1,288 Asian ancestry regular drinkers, 827 Hispanic regular drinkers, 11,674 European ancestry non-regular drinkers, 5,894 African American non-regular drinkers, 1,203 Asian ancestry non-regular drinkers, 1,701 Hispanic non-regular drinkers	71,281 European ancestry regular drinkers, 711 African American or Afro-Caribbean regular drinkers, 35,088 Asian ancestry regular drinkers, 3,742 Hispanic regular drinkers, 36,267 European ancestry non-regular drinkers, 1,317 African American or Afro-Caribbean non-regular drinkers, 6,152 Asian ancestry non-regular drinkers, 2,880 Hispanic non-regular drinkers	5q11.2	C5orf67	C5orf67			ENSG00000225940	NA	NA	rs465002-T	rs465002	0	465002	intron_variant	0	NR	1e-15	15	(EA)	NA		Affymetrix, Illumina [NR] (imputed)	N
39	rs465002	5	55808475	rs465002	2019-07-05	30698716	de Vries PS	2019-01-29	Am J Epidemiol	www.ncbi.nlm.nih.gov/pubmed/30698716	Multi-Ancestry Genome-Wide Association Study of Lipid Levels Incorporating Gene-Alcohol Interactions.	Triglyceride levels	89,893 European ancestry individuals, 20,989 African American individuals, 12,450 Asian ancestry individuals, 3,994 HIspanic individuals	136,986 European ancestry individuals, 4,475 African American or Afro-Caribbean individuals, 108,431 Asian ancestry individuals, 13,714 Hispanic individuals, 3,652 Brazilian ancestry individuals	5q11.2	C5orf67	C5orf67			ENSG00000225940	NA	NA	rs465002-T	rs465002	0	465002	intron_variant	0	NR	7e-07	6.1549		0.009	NR unit increase	Affymetrix, Illumina [NR] (imputed)	N
39	rs465002	5	55808475	rs465002	2019-07-05	30698716	de Vries PS	2019-01-29	Am J Epidemiol	www.ncbi.nlm.nih.gov/pubmed/30698716	Multi-Ancestry Genome-Wide Association Study of Lipid Levels Incorporating Gene-Alcohol Interactions.	HDL cholesterol levels x alcohol consumption (regular vs non-regular drinkers) interaction (2df)	44,831 European ancestry regular drinkers, 3,976 African American regular drinkers, 1,288 Asian ancestry regular drinkers, 827 Hispanic regular drinkers, 11,674 European ancestry non-regular drinkers, 5,894 African American non-regular drinkers, 1,203 Asian ancestry non-regular drinkers, 1,701 Hispanic non-regular drinkers	71,281 European ancestry regular drinkers, 711 African American or Afro-Caribbean regular drinkers, 35,088 Asian ancestry regular drinkers, 3,742 Hispanic regular drinkers, 36,267 European ancestry non-regular drinkers, 1,317 African American or Afro-Caribbean non-regular drinkers, 6,152 Asian ancestry non-regular drinkers, 2,880 Hispanic non-regular drinkers	5q11.2	C5orf67	C5orf67			ENSG00000225940	NA	NA	rs465002-T	rs465002	0	465002	intron_variant	0	NR	1e-06	6	(Asian)	NA		Affymetrix, Illumina [NR] (imputed)	N
39	rs465002	5	55808475	rs465002	2019-07-05	30698716	de Vries PS	2019-01-29	Am J Epidemiol	www.ncbi.nlm.nih.gov/pubmed/30698716	Multi-Ancestry Genome-Wide Association Study of Lipid Levels Incorporating Gene-Alcohol Interactions.	HDL cholesterol levels x alcohol consumption (regular vs non-regular drinkers) interaction (2df)	44,831 European ancestry regular drinkers, 3,976 African American regular drinkers, 1,288 Asian ancestry regular drinkers, 827 Hispanic regular drinkers, 11,674 European ancestry non-regular drinkers, 5,894 African American non-regular drinkers, 1,203 Asian ancestry non-regular drinkers, 1,701 Hispanic non-regular drinkers	71,281 European ancestry regular drinkers, 711 African American or Afro-Caribbean regular drinkers, 35,088 Asian ancestry regular drinkers, 3,742 Hispanic regular drinkers, 36,267 European ancestry non-regular drinkers, 1,317 African American or Afro-Caribbean non-regular drinkers, 6,152 Asian ancestry non-regular drinkers, 2,880 Hispanic non-regular drinkers	5q11.2	C5orf67	C5orf67			ENSG00000225940	NA	NA	rs465002-T	rs465002	0	465002	intron_variant	0	NR	1e-22	22		NA		Affymetrix, Illumina [NR] (imputed)	N
39	rs465002	5	55808475	rs465002	2019-07-05	30698716	de Vries PS	2019-01-29	Am J Epidemiol	www.ncbi.nlm.nih.gov/pubmed/30698716	Multi-Ancestry Genome-Wide Association Study of Lipid Levels Incorporating Gene-Alcohol Interactions.	HDL cholesterol levels	89,893 European ancestry individuals, 20,989 African American individuals, 12,450 Asian ancestry individuals, 3,994 HIspanic individuals	136,986 European ancestry individuals, 4,475 African American or Afro-Caribbean individuals, 108,431 Asian ancestry individuals, 13,714 Hispanic individuals, 3,652 Brazilian ancestry individuals	5q11.2	C5orf67	C5orf67			ENSG00000225940	NA	NA	rs465002-T	rs465002	0	465002	intron_variant	0	NR	3e-06	5.52288	(EA)	0.008468	NR unit decrease	Affymetrix, Illumina [NR] (imputed)	N
39	rs465002	5	55808475	rs465002	2019-07-05	30698716	de Vries PS	2019-01-29	Am J Epidemiol	www.ncbi.nlm.nih.gov/pubmed/30698716	Multi-Ancestry Genome-Wide Association Study of Lipid Levels Incorporating Gene-Alcohol Interactions.	HDL cholesterol levels in current drinkers	56,505 European ancestry individuals, 9,870 African American individuals, 2,491 Asian ancestry individuals, 2,528 Hispanic individuals	107,548 European ancestry individuals, 2,028 African American or Afro-Caribbean individuals, 41,240 Asian ancestry individuals, 6,622 Hispanic individuals, 1,984 Brazilian ancestry individuals	5q11.2	C5orf67	C5orf67			ENSG00000225940	NA	NA	rs465002-T	rs465002	0	465002	intron_variant	0	NR	8e-12	11.0969		0.006	NR unit decrease	Affymetrix, Illumina [NR] (imputed)	N
39	rs465002	5	55808475	rs465002	2019-07-05	30698716	de Vries PS	2019-01-29	Am J Epidemiol	www.ncbi.nlm.nih.gov/pubmed/30698716	Multi-Ancestry Genome-Wide Association Study of Lipid Levels Incorporating Gene-Alcohol Interactions.	HDL cholesterol levels	89,893 European ancestry individuals, 20,989 African American individuals, 12,450 Asian ancestry individuals, 3,994 HIspanic individuals	136,986 European ancestry individuals, 4,475 African American or Afro-Caribbean individuals, 108,431 Asian ancestry individuals, 13,714 Hispanic individuals, 3,652 Brazilian ancestry individuals	5q11.2	C5orf67	C5orf67			ENSG00000225940	NA	NA	rs465002-T	rs465002	0	465002	intron_variant	0	NR	5e-09	8.30103		0.006201	NR unit decrease	Affymetrix, Illumina [NR] (imputed)	N
39	rs465002	5	55808475	rs465002	2019-07-05	30698716	de Vries PS	2019-01-29	Am J Epidemiol	www.ncbi.nlm.nih.gov/pubmed/30698716	Multi-Ancestry Genome-Wide Association Study of Lipid Levels Incorporating Gene-Alcohol Interactions.	HDL cholesterol levels in current drinkers	56,505 European ancestry individuals, 9,870 African American individuals, 2,491 Asian ancestry individuals, 2,528 Hispanic individuals	107,548 European ancestry individuals, 2,028 African American or Afro-Caribbean individuals, 41,240 Asian ancestry individuals, 6,622 Hispanic individuals, 1,984 Brazilian ancestry individuals	5q11.2	C5orf67	C5orf67			ENSG00000225940	NA	NA	rs465002-T	rs465002	0	465002	intron_variant	0	NR	8e-06	5.09691	(Asian)	0.006	NR unit decrease	Affymetrix, Illumina [NR] (imputed)	N
39	rs465002	5	55808475	rs465002	2019-07-05	30698716	de Vries PS	2019-01-29	Am J Epidemiol	www.ncbi.nlm.nih.gov/pubmed/30698716	Multi-Ancestry Genome-Wide Association Study of Lipid Levels Incorporating Gene-Alcohol Interactions.	HDL cholesterol levels in current drinkers	56,505 European ancestry individuals, 9,870 African American individuals, 2,491 Asian ancestry individuals, 2,528 Hispanic individuals	107,548 European ancestry individuals, 2,028 African American or Afro-Caribbean individuals, 41,240 Asian ancestry individuals, 6,622 Hispanic individuals, 1,984 Brazilian ancestry individuals	5q11.2	C5orf67	C5orf67			ENSG00000225940	NA	NA	rs465002-T	rs465002	0	465002	intron_variant	0	NR	2e-06	5.69897	(EA)	0.006	NR unit decrease	Affymetrix, Illumina [NR] (imputed)	N
39	rs465002	5	55808475	rs465002	2019-07-05	30698716	de Vries PS	2019-01-29	Am J Epidemiol	www.ncbi.nlm.nih.gov/pubmed/30698716	Multi-Ancestry Genome-Wide Association Study of Lipid Levels Incorporating Gene-Alcohol Interactions.	Triglyceride levels x alcohol consumption (regular vs non-regular drinkers) interaction (2df)	44,831 European ancestry regular drinkers, 3,976 African American regular drinkers, 1,288 Asian ancestry regular drinkers, 827 Hispanic regular drinkers, 11,674 European ancestry non-regular drinkers, 5,894 African American non-regular drinkers, 1,203 Asian ancestry non-regular drinkers, 1,701 Hispanic non-regular drinkers	71,281 European ancestry regular drinkers, 711 African American or Afro-Caribbean regular drinkers, 35,088 Asian ancestry regular drinkers, 3,742 Hispanic regular drinkers, 36,267 European ancestry non-regular drinkers, 1,317 African American or Afro-Caribbean non-regular drinkers, 6,152 Asian ancestry non-regular drinkers, 2,880 Hispanic non-regular drinkers	5q11.2	C5orf67	C5orf67			ENSG00000225940	NA	NA	rs465002-T	rs465002	0	465002	intron_variant	0	NR	5e-06	5.30103	(Asian)	NA		Affymetrix, Illumina [NR] (imputed)	N
39	rs465002	5	55808475	rs465002	2019-07-05	30698716	de Vries PS	2019-01-29	Am J Epidemiol	www.ncbi.nlm.nih.gov/pubmed/30698716	Multi-Ancestry Genome-Wide Association Study of Lipid Levels Incorporating Gene-Alcohol Interactions.	Triglyceride levels x alcohol consumption (regular vs non-regular drinkers) interaction (2df)	44,831 European ancestry regular drinkers, 3,976 African American regular drinkers, 1,288 Asian ancestry regular drinkers, 827 Hispanic regular drinkers, 11,674 European ancestry non-regular drinkers, 5,894 African American non-regular drinkers, 1,203 Asian ancestry non-regular drinkers, 1,701 Hispanic non-regular drinkers	71,281 European ancestry regular drinkers, 711 African American or Afro-Caribbean regular drinkers, 35,088 Asian ancestry regular drinkers, 3,742 Hispanic regular drinkers, 36,267 European ancestry non-regular drinkers, 1,317 African American or Afro-Caribbean non-regular drinkers, 6,152 Asian ancestry non-regular drinkers, 2,880 Hispanic non-regular drinkers	5q11.2	C5orf67	C5orf67			ENSG00000225940	NA	NA	rs465002-T	rs465002	0	465002	intron_variant	0	NR	4e-10	9.39794	(EA)	NA		Affymetrix, Illumina [NR] (imputed)	N
39	rs465002	5	55808475	rs465002	2019-07-05	30698716	de Vries PS	2019-01-29	Am J Epidemiol	www.ncbi.nlm.nih.gov/pubmed/30698716	Multi-Ancestry Genome-Wide Association Study of Lipid Levels Incorporating Gene-Alcohol Interactions.	Triglyceride levels x alcohol consumption (regular vs non-regular drinkers) interaction (2df)	44,831 European ancestry regular drinkers, 3,976 African American regular drinkers, 1,288 Asian ancestry regular drinkers, 827 Hispanic regular drinkers, 11,674 European ancestry non-regular drinkers, 5,894 African American non-regular drinkers, 1,203 Asian ancestry non-regular drinkers, 1,701 Hispanic non-regular drinkers	71,281 European ancestry regular drinkers, 711 African American or Afro-Caribbean regular drinkers, 35,088 Asian ancestry regular drinkers, 3,742 Hispanic regular drinkers, 36,267 European ancestry non-regular drinkers, 1,317 African American or Afro-Caribbean non-regular drinkers, 6,152 Asian ancestry non-regular drinkers, 2,880 Hispanic non-regular drinkers	5q11.2	C5orf67	C5orf67			ENSG00000225940	NA	NA	rs465002-T	rs465002	0	465002	intron_variant	0	NR	1e-16	16		NA		Affymetrix, Illumina [NR] (imputed)	N
39	rs465002	5	55808475	rs465002	2022-11-17	36329257	Lee CJ	2022-11-03	Commun Biol	www.ncbi.nlm.nih.gov/pubmed/36329257	Phenome-wide analysis of Taiwan Biobank reveals novel glycemia-related loci and genetic risks for diabetes.	Waist-hip ratio	76,894 Taiwanese ancestry individuals	NA	5q11.2		C5orf67			ENSG00000225940	NA	NA	rs465002-?	rs465002	0	465002	intron_variant	0	NR	4e-17	16.3979		0.00256092	unit decrease	NR [5925277] (imputed)	N
39	rs465002	5	55808475	rs465002	2022-11-17	36329257	Lee CJ	2022-11-03	Commun Biol	www.ncbi.nlm.nih.gov/pubmed/36329257	Phenome-wide analysis of Taiwan Biobank reveals novel glycemia-related loci and genetic risks for diabetes.	Triglyceride levels	76,053 Taiwanese ancestry individuals	NA	5q11.2		C5orf67			ENSG00000225940	NA	NA	rs465002-?	rs465002	0	465002	intron_variant	0	NR	6e-10	9.22185		1.93551	unit increase	NR [5925277] (imputed)	N
39	rs465002	5	55808475	rs465002	2022-11-17	34887591	Graham SE	2021-12-09	Nature	www.ncbi.nlm.nih.gov/pubmed/34887591	The power of genetic diversity in genome-wide association studies of lipids.	High density lipoprotein cholesterol levels	40,963 South Asian ancestry individuals, 48,057 Hispanic individuals, 99,432 Admixed African or African ancestry individuals, 146,492 East Asian ancestry individuals, 1,320,016 European ancestry individuals	NA	5q11.2		C5orf67			ENSG00000225940	NA	NA	rs465002-?	rs465002	0	465002	intron_variant	0	NR	6e-67	66.2218		NA		NR [52000000] (imputed)	N
39	rs465002	5	55808475	rs465002	2022-11-17	34887591	Graham SE	2021-12-09	Nature	www.ncbi.nlm.nih.gov/pubmed/34887591	The power of genetic diversity in genome-wide association studies of lipids.	High density lipoprotein cholesterol levels	99,432 Admixed African or African ancestry individuals	NA	5q11.2		C5orf67			ENSG00000225940	NA	NA	rs465002-T	rs465002	0	465002	intron_variant	0	0.510425	6e-11	10.2218		0.0309321	[0.022-0.04] unit decrease	NR [52000000] (imputed)	N
39	rs465002	5	55809127	rs157512	2020-03-23	31900758	Han X	2020-01-03	Eur J Epidemiol	www.ncbi.nlm.nih.gov/pubmed/31900758	Using Mendelian randomization to evaluate the causal relationship between serum C-reactive protein levels and age-related macular degeneration.	C-reactive protein levels	418,642 British ancestry individuals	NA	5q11.2	NR	C5orf67			ENSG00000225940	NA	NA	rs157512-T	rs157512	0	157512	intron_variant	0	0.762232	1e-08	8		0.0135817	[0.0089-0.0182] unit decrease	NR [NR]	N
39	rs465002	5	55809127	rs157512	2020-09-21	32888493	Chen MH	2020-09-01	Cell	www.ncbi.nlm.nih.gov/pubmed/32888493	Trans-ethnic and Ancestry-Specific Blood-Cell Genetics in 746,667 Individuals from 5 Global Populations.	Platelet count	721,201 African American or Afro-Caribbean, African ancestry, European ancestry, East Asian ancestry, Hispanic or Latin American and South Asian ancestry individuals	NA	5q11.2	NR	C5orf67			ENSG00000225940	NA	NA	rs157512-C	rs157512	0	157512	intron_variant	0	0.286594	5e-17	16.301		NA		Affymetrix, Illumina [24588908] (imputed)	N
39	rs465002	5	55809127	rs157512	2021-03-22	33339817	Nielsen JB	2020-12-18	Nat Commun	www.ncbi.nlm.nih.gov/pubmed/33339817	Loss-of-function genomic variants highlight potential therapeutic targets for cardiovascular disease.	High density lipoprotein cholesterol levels	76,081 European ancestry individuals, 127,395 Japanese ancestry individuals	NA	5q11.2	C5orf67	C5orf67			ENSG00000225940	NA	NA	rs157512-?	rs157512	0	157512	intron_variant	0		3e-09	8.52288		0.0267	[0.018-0.036] unit increase	Illumina [31500000] (imputed)	N
39	rs465002	5	55809127	rs157512	2022-08-04	35538205	Wang SH	2022-05-10	Int J Obes (Lond)	www.ncbi.nlm.nih.gov/pubmed/35538205	Causality of abdominal obesity on cognition: a trans-ethnic Mendelian randomization study.	Waist-to-hip ratio adjusted for BMI	65,683 Asian ancestry individuals	NA	5q11.2		C5orf67			ENSG00000225940	NA	NA	rs157512-?	rs157512	0	157512	intron_variant	0	NR	5e-16	15.301		0.0343	[0.026-0.043] unit decrease	Affymetrix [NR] (imputed)	N
39	rs465002	5	55809127	rs157512	2021-06-10	34059833	Chen J	2021-05-31	Nat Genet	www.ncbi.nlm.nih.gov/pubmed/34059833	The trans-ancestral genomic architecture of glycemic traits.	Fasting glucose	200,622 European ancestry individuals	NA	5q11.2	LOC101928448	C5orf67			ENSG00000225940	NA	NA	rs157512-T	rs157512	0	157512	intron_variant	0	0.7588	5e-10	9.30103		0.0134	[0.0093-0.0175] unit increase	Affymetrix, Illumina [34064007] (imputed)	N
39	rs465002	5	55809127	rs157512	2021-08-24	34021172	Christakoudi S	2021-05-21	Sci Rep	www.ncbi.nlm.nih.gov/pubmed/34021172	GWAS of allometric body-shape indices in UK Biobank identifies loci suggesting associations with morphogenesis, organogenesis, adrenal cell renewal and cancer.	A body shape index	186,825 British ancestry men	NA	5q11.2	AC022431.2	C5orf67			ENSG00000225940	NA	NA	rs157512-C	rs157512	0	157512	intron_variant	0	NR	5e-23	22.301		0.035767	[0.029-0.043] unit increase	Affymetrix [323858] (imputed)	N
39	rs465002	5	55809127	rs157512	2021-12-14	34594039	Sakaue S	2021-09-30	Nat Genet	www.ncbi.nlm.nih.gov/pubmed/34594039	A cross-population atlas of genetic associations for 220 human phenotypes.	Serum uric acid levels	343,836 European ancestry individuals, 129,405 East Asian ancestry individuals	NA	5q11.2		C5orf67			ENSG00000225940	NA	NA	rs157512-C	rs157512	0	157512	intron_variant	0	NR	8e-16	15.0969		0.0202	[0.015-0.025] unit decrease	Affymetrix, Illumina [20535231] (imputed)	N
39	rs465002	5	55809138	rs256903	2020-09-21	32888493	Chen MH	2020-09-01	Cell	www.ncbi.nlm.nih.gov/pubmed/32888493	Trans-ethnic and Ancestry-Specific Blood-Cell Genetics in 746,667 Individuals from 5 Global Populations.	Hemoglobin concentration	746,431 African American or Afro-Caribbean, African ancestry, European ancestry, East Asian ancestry, Hispanic or Latin American and South Asian ancestry individuals	NA	5q11.2	NR	C5orf67			ENSG00000225940	NA	NA	rs256903-A	rs256903	0	256903	intron_variant	0	0.684814	5e-19	18.301		NA		Affymetrix, Illumina [24653286] (imputed)	N
39	rs465002	5	55809138	rs256903	2019-05-22	30718926	Suzuki K	2019-02-04	Nat Genet	www.ncbi.nlm.nih.gov/pubmed/30718926	Identification of 28 new susceptibility loci for type 2 diabetes in the Japanese population.	Type 2 diabetes	36,614 Japanese ancestry cases, 155,150 Japanese ancestry controls	NA	5q11.2	ANKRD55	C5orf67			ENSG00000225940	NA	NA	rs256903-A	rs256903	0	256903	intron_variant	0	0.47	2e-16	15.699		1.08	1.06-1.09	Illumina [12557761] (imputed)	N
39	rs465002	5	55809138	rs256903	2021-08-24	34021172	Christakoudi S	2021-05-21	Sci Rep	www.ncbi.nlm.nih.gov/pubmed/34021172	GWAS of allometric body-shape indices in UK Biobank identifies loci suggesting associations with morphogenesis, organogenesis, adrenal cell renewal and cancer.	Waist circumference adjusted for body mass index	186,825 British ancestry men	NA	5q11.2	AC022431.2	C5orf67			ENSG00000225940	NA	NA	rs256903-C	rs256903	0	256903	intron_variant	0	NR	1e-24	24		0.0362253	[0.029-0.043] unit increase	Affymetrix [321114] (imputed)	N
39	rs465002	5	55809138	rs256903	2021-12-14	34594039	Sakaue S	2021-09-30	Nat Genet	www.ncbi.nlm.nih.gov/pubmed/34594039	A cross-population atlas of genetic associations for 220 human phenotypes.	Red blood cell count	350,475 European ancestry individuals, 153,512 East Asian ancestry individuals	NA	5q11.2		C5orf67			ENSG00000225940	NA	NA	rs256903-A	rs256903	0	256903	intron_variant	0	NR	7e-10	9.1549		0.0152	[0.01-0.02] unit increase	Affymetrix, Illumina [20538708] (imputed)	N
39	rs465002	5	55809138	rs256903	2021-12-14	34594039	Sakaue S	2021-09-30	Nat Genet	www.ncbi.nlm.nih.gov/pubmed/34594039	A cross-population atlas of genetic associations for 220 human phenotypes.	Hemoglobin	350,474 European ancestry individuals, 152,447 East Asian ancestry individuals	NA	5q11.2		C5orf67			ENSG00000225940	NA	NA	rs256903-A	rs256903	0	256903	intron_variant	0	NR	3e-10	9.52288		0.0145	[0.01-0.019] unit increase	Affymetrix, Illumina [20538521] (imputed)	N
39	rs465002	5	55809138	rs256903	2021-12-14	34594039	Sakaue S	2021-09-30	Nat Genet	www.ncbi.nlm.nih.gov/pubmed/34594039	A cross-population atlas of genetic associations for 220 human phenotypes.	Medication use (agents acting on the renin-angiotensin system)	62,752 European ancestry cases, 174,778 European ancestry controls, 45,820 East Asian ancestry cases, 132,906 East Asian ancestry controls	NA	5q11.2		C5orf67			ENSG00000225940	NA	NA	rs256903-A	rs256903	0	256903	intron_variant	0	NR	3e-11	10.5229		0.0482	[0.034-0.062] unit increase	Affymetrix, Illumina [15248280] (imputed)	N
39	rs465002	5	55809465	rs173964	2022-03-22	34610981	Li-Gao R	2021-10-05	Diabetes	www.ncbi.nlm.nih.gov/pubmed/34610981	Genetic Studies of Metabolomics Change After a Liquid Meal Illuminate Novel Pathways for Glucose and Lipid Metabolism.	Total cholesterol in very large VLDL meal response (﻿OrNLSr)	4,292 individuals	NA	5q11.2		C5orf67			ENSG00000225940	NA	NA	rs173964-G	rs173964	0	173964	intron_variant	0	0.771823	1e-08	8		0.155968	[0.1-0.21] unit increase	Illumina [7701709] (imputed)	N
39	rs465002	5	55809465	rs173964	2022-03-22	34610981	Li-Gao R	2021-10-05	Diabetes	www.ncbi.nlm.nih.gov/pubmed/34610981	Genetic Studies of Metabolomics Change After a Liquid Meal Illuminate Novel Pathways for Glucose and Lipid Metabolism.	Free cholesterol in very large VLDL meal response (﻿OrNLSr)	4,292 individuals	NA	5q11.2		C5orf67			ENSG00000225940	NA	NA	rs173964-G	rs173964	0	173964	intron_variant	0	0.771823	2e-08	7.69897		0.153228	[0.1-0.207] unit increase	Illumina [7701709] (imputed)	N
39	rs465002	5	55809465	rs173964	2022-03-22	34610981	Li-Gao R	2021-10-05	Diabetes	www.ncbi.nlm.nih.gov/pubmed/34610981	Genetic Studies of Metabolomics Change After a Liquid Meal Illuminate Novel Pathways for Glucose and Lipid Metabolism.	Free cholesterol in chylomicron and extremely large VLDL meal response (﻿OrNLSr)	4,292 individuals	NA	5q11.2		C5orf67			ENSG00000225940	NA	NA	rs173964-G	rs173964	0	173964	intron_variant	0	0.773035	4e-09	8.39794		0.16392	[0.11-0.22] unit increase	Illumina [7701709] (imputed)	N
39	rs465002	5	55809465	rs173964	2022-03-22	34610981	Li-Gao R	2021-10-05	Diabetes	www.ncbi.nlm.nih.gov/pubmed/34610981	Genetic Studies of Metabolomics Change After a Liquid Meal Illuminate Novel Pathways for Glucose and Lipid Metabolism.	Phospholipid levels in chylomicrons and extremely large VLDL meal response (﻿OrNLSr)	4,292 individuals	NA	5q11.2		C5orf67			ENSG00000225940	NA	NA	rs173964-G	rs173964	0	173964	intron_variant	0	0.773048	5e-09	8.30103		0.16293	[0.11-0.22] unit increase	Illumina [7701709] (imputed)	N
39	rs465002	5	55809465	rs173964	2020-09-21	32888493	Chen MH	2020-09-01	Cell	www.ncbi.nlm.nih.gov/pubmed/32888493	Trans-ethnic and Ancestry-Specific Blood-Cell Genetics in 746,667 Individuals from 5 Global Populations.	Hematocrit	737,823 African American or Afro-Caribbean, African ancestry, European ancestry, East Asian ancestry, Hispanic or Latin American and South Asian ancestry individuals	NA	5q11.2	NR	C5orf67			ENSG00000225940	NA	NA	rs173964-G	rs173964	0	173964	intron_variant	0	0.686395	4e-10	9.39794		NA		Affymetrix, Illumina [24558453] (imputed)	N
39	rs465002	5	55809465	rs173964	2020-09-14	32541925	Vujkovic M	2020-06-15	Nat Genet	www.ncbi.nlm.nih.gov/pubmed/32541925	Discovery of 318 new risk loci for type 2 diabetes and related vascular outcomes among 1.4 million participants in a multi-ancestry meta-analysis.	Type 2 diabetes	46,511 Asian ancestry cases, 169,776 Asian ancestry controls	NA	5q11.2	NR	C5orf67			ENSG00000225940	NA	NA	rs173964-G	rs173964	0	173964	intron_variant	0	0.4696	1e-16	16		0.0725	[0.055-0.09] unit increase	Affymetrix, Illumina [1077427] (imputed)	N
39	rs465002	5	55810305	rs256904	2019-03-07	30578418	Giri A	2018-12-21	Nat Genet	www.ncbi.nlm.nih.gov/pubmed/30578418	Trans-ethnic association study of blood pressure determinants in over 750,000 individuals.	Systolic blood pressure	365,998 European ancestry individuals, 63,490 African ancestry individuals, 22,802 Hispanic individuals, 4,792 Asian ancestry individuals, 2,695 Native American ancestry individuals	299,024 European ancestry individuals, 17,277 individuals	5q11.2	intergenic	C5orf67			ENSG00000225940	NA	NA	rs256904-A	rs256904	0	256904	intron_variant	0	0.2766	3e-12	11.5229		0.206	[0.15-0.26] mmHg decrease	Affymetrix [NR] (imputed)	N
39	rs465002	5	55810305	rs256904	2020-07-06	32499647	Spracklen CN	2020-05-06	Nature	www.ncbi.nlm.nih.gov/pubmed/32499647	Identification of type 2 diabetes loci in 433,540 East Asian individuals.	Type 2 diabetes	77,418 East Asian cases, 356,122 East Asian controls	NA	5q11.2	ANKRD55	C5orf67			ENSG00000225940	NA	NA	rs256904-T	rs256904	0	256904	intron_variant	0	0.492	4e-29	28.3979		1.08	[1.06-1.09]	Affymetrix, Illumina [11800000] (imputed)	N
39	rs465002	5	55810305	rs256904	2020-09-14	32541925	Vujkovic M	2020-06-15	Nat Genet	www.ncbi.nlm.nih.gov/pubmed/32541925	Discovery of 318 new risk loci for type 2 diabetes and related vascular outcomes among 1.4 million participants in a multi-ancestry meta-analysis.	Type 2 diabetes	148,726 European ancestry cases, 965,732 European ancestry controls	NA	5q11.2	NR	C5orf67			ENSG00000225940	NA	NA	rs256904-T	rs256904	0	256904	intron_variant	0	0.7297	3e-39	38.5229		0.0692	[0.059-0.08] unit increase	Affymetrix, Illumina [1198787] (imputed)	N
39	rs465002	5	55810305	rs256904	2020-09-21	32888493	Chen MH	2020-09-01	Cell	www.ncbi.nlm.nih.gov/pubmed/32888493	Trans-ethnic and Ancestry-Specific Blood-Cell Genetics in 746,667 Individuals from 5 Global Populations.	Red cell distribution width	531,774 European ancestry individuals	NA	5q11.2	NR	C5orf67			ENSG00000225940	NA	NA	rs256904-A	rs256904	0	256904	intron_variant	0	0.25369	9e-23	22.0458		0.021155	[0.017-0.025] SD unit increase	Affymetrix, Illumina [49860007] (imputed)	N
39	rs465002	5	55810305	rs256904	2020-09-21	32888493	Chen MH	2020-09-01	Cell	www.ncbi.nlm.nih.gov/pubmed/32888493	Trans-ethnic and Ancestry-Specific Blood-Cell Genetics in 746,667 Individuals from 5 Global Populations.	Red cell distribution width	563,352 African American or Afro-Caribbean, African ancestry, European ancestry, East Asian ancestry, Hispanic or Latin American and South Asian ancestry individuals	NA	5q11.2	NR	C5orf67			ENSG00000225940	NA	NA	rs256904-A	rs256904	0	256904	intron_variant	0	0.260718	1e-24	24		NA		Affymetrix, Illumina [22063850] (imputed)	N
39	rs465002	5	55810305	rs256904	2022-08-19	35551307	Mahajan A	2022-05-12	Nat Genet	www.ncbi.nlm.nih.gov/pubmed/35551307	Multi-ancestry genetic study of type 2 diabetes highlights the power of diverse populations for discovery and translation.	Type 2 diabetes	139,705 East Asian ancestry individuals	NA	5q11.2		C5orf67			ENSG00000225940	NA	NA	rs256904-T	rs256904	0	256904	intron_variant	0	0.506	1e-27	27		0.086	[0.07-0.102] unit increase	Affymetrix, Illumina [9106251] (imputed)	N
39	rs465002	5	55810305	rs256904	2022-08-19	35551307	Mahajan A	2022-05-12	Nat Genet	www.ncbi.nlm.nih.gov/pubmed/35551307	Multi-ancestry genetic study of type 2 diabetes highlights the power of diverse populations for discovery and translation.	Type 2 diabetes	30,167 African American individuals, 2,426 Zulu ancestry individuals	NA	5q11.2		C5orf67			ENSG00000225940	NA	NA	rs256904-T	rs256904	0	256904	intron_variant	0	0.573	2e-07	6.69897		0.101	[0.064-0.138] unit increase	Affymetrix, Illumina [NR] (imputed)	N
39	rs465002	5	55810305	rs256904	2022-08-19	35551307	Mahajan A	2022-05-12	Nat Genet	www.ncbi.nlm.nih.gov/pubmed/35551307	Multi-ancestry genetic study of type 2 diabetes highlights the power of diverse populations for discovery and translation.	Type 2 diabetes	251,740 European ancestry individuals, 139,705 East Asian ancestry individuals, 40,737 South Asian ancestry individuals, 27,417 Hispanic individuals, 30,167 African American individuals, 2,426 Zulu ancestry individuals	NA	5q11.2		C5orf67			ENSG00000225940	NA	NA	rs256904-T	rs256904	0	256904	intron_variant	0	NR	4e-53	52.3979		1.08	[1.07-1.1]	Affymetrix, Illumina [10454876] (imputed)	N
39	rs465002	5	55810305	rs256904	2022-08-19	35551307	Mahajan A	2022-05-12	Nat Genet	www.ncbi.nlm.nih.gov/pubmed/35551307	Multi-ancestry genetic study of type 2 diabetes highlights the power of diverse populations for discovery and translation.	Type 2 diabetes	251,740 European ancestry individuals	NA	5q11.2		C5orf67			ENSG00000225940	NA	NA	rs256904-T	rs256904	0	256904	intron_variant	0	0.74	5e-33	32.301		0.085	[0.071-0.099] unit increase	Affymetrix, Illumina [10454876] (imputed)	N
39	rs465002	5	55810305	rs256904	2021-12-14	34594039	Sakaue S	2021-09-30	Nat Genet	www.ncbi.nlm.nih.gov/pubmed/34594039	A cross-population atlas of genetic associations for 220 human phenotypes.	Type 2 diabetes	45,383 East Asian ancestry cases, 132,032 East Asian ancestry controls	NA	5q11.2		C5orf67			ENSG00000225940	NA	NA	rs256904-T	rs256904	0	256904	intron_variant	0	0.464865	4e-12	11.3979		0.0637571	[0.046-0.082] unit increase	Illumina [13429769] (imputed)	N
39	rs465002	5	55810305	rs256904	2021-12-14	34594039	Sakaue S	2021-09-30	Nat Genet	www.ncbi.nlm.nih.gov/pubmed/34594039	A cross-population atlas of genetic associations for 220 human phenotypes.	Medication use (drugs used in diabetes)	30,515 East Asian ancestry cases, 148,211 East Asian ancestry controls	NA	5q11.2		C5orf67			ENSG00000225940	NA	NA	rs256904-T	rs256904	0	256904	intron_variant	0	0.468755	5e-11	10.301		0.0648337	[0.046-0.084] unit increase	Illumina [13134967] (imputed)	N
39	rs465002	5	55810305	rs256904	2021-12-14	34594039	Sakaue S	2021-09-30	Nat Genet	www.ncbi.nlm.nih.gov/pubmed/34594039	A cross-population atlas of genetic associations for 220 human phenotypes.	Platelet count	148,623 East Asian ancestry individuals	NA	5q11.2		C5orf67			ENSG00000225940	NA	NA	rs256904-T	rs256904	0	256904	intron_variant	0	0.469242	1e-08	8		0.0188745	[0.012-0.025] unit decrease	Illumina [13478928] (imputed)	N
39	rs465002	5	55812130	rs465983	2019-03-13	30664634	Rask-Andersen M	2019-01-21	Nat Commun	www.ncbi.nlm.nih.gov/pubmed/30664634	Genome-wide association study of body fat distribution identifies adiposity loci and sex-specific genetic effects.	Body fat distribution (leg fat ratio)	55,006 British ancestry males, 61,132 British ancestry females	112,425 British ancestry males, 133,936 British ancestry females	5q11.2	intergenic	C5orf67			ENSG00000225940	NA	NA	rs465983-G	rs465983	0	465983	intron_variant	0	0.241951	5e-14	13.301	(females)	0.02546	NR unit decrease (replication)	Affymetrix [25472837] (imputed)	N
39	rs465002	5	55812130	rs465983	2019-03-13	30664634	Rask-Andersen M	2019-01-21	Nat Commun	www.ncbi.nlm.nih.gov/pubmed/30664634	Genome-wide association study of body fat distribution identifies adiposity loci and sex-specific genetic effects.	Body fat distribution (leg fat ratio)	55,006 British ancestry males, 61,132 British ancestry females	112,425 British ancestry males, 133,936 British ancestry females	5q11.2	intergenic	C5orf67			ENSG00000225940	NA	NA	rs465983-G	rs465983	0	465983	intron_variant	0	0.241951	2e-16	15.699		0.02147	NR unit decrease (replication)	Affymetrix [25472837] (imputed)	N
39	rs465002	5	55812130	rs465983	2019-03-13	30664634	Rask-Andersen M	2019-01-21	Nat Commun	www.ncbi.nlm.nih.gov/pubmed/30664634	Genome-wide association study of body fat distribution identifies adiposity loci and sex-specific genetic effects.	Body fat distribution (trunk fat ratio)	55,006 British ancestry males, 61,132 British ancestry females	112,425 British ancestry males, 133,936 British ancestry females	5q11.2	intergenic	C5orf67			ENSG00000225940	NA	NA	rs465983-G	rs465983	0	465983	intron_variant	0	0.241951	2e-18	17.699	(females)	0.0291	NR unit increase (replication)	Affymetrix [25472837] (imputed)	N
39	rs465002	5	55812130	rs465983	2019-03-13	30664634	Rask-Andersen M	2019-01-21	Nat Commun	www.ncbi.nlm.nih.gov/pubmed/30664634	Genome-wide association study of body fat distribution identifies adiposity loci and sex-specific genetic effects.	Body fat distribution (trunk fat ratio)	55,006 British ancestry males, 61,132 British ancestry females	112,425 British ancestry males, 133,936 British ancestry females	5q11.2	intergenic	C5orf67			ENSG00000225940	NA	NA	rs465983-G	rs465983	0	465983	intron_variant	0	0.241951	1e-19	19		0.02357	NR unit increase (replication)	Affymetrix [25472837] (imputed)	N
39	rs465002	5	55812130	rs465983	2021-08-24	34021172	Christakoudi S	2021-05-21	Sci Rep	www.ncbi.nlm.nih.gov/pubmed/34021172	GWAS of allometric body-shape indices in UK Biobank identifies loci suggesting associations with morphogenesis, organogenesis, adrenal cell renewal and cancer.	Waist-to-hip ratio adjusted for BMI	186,825 British ancestry men	NA	5q11.2	AC022431.2	C5orf67			ENSG00000225940	NA	NA	rs465983-G	rs465983	0	465983	intron_variant	0	NR	5e-30	29.301		0.0417558	[0.035-0.049] unit increase	Affymetrix [323858] (imputed)	N
39	rs465002	5	55812130	rs465983	2021-08-24	34021172	Christakoudi S	2021-05-21	Sci Rep	www.ncbi.nlm.nih.gov/pubmed/34021172	GWAS of allometric body-shape indices in UK Biobank identifies loci suggesting associations with morphogenesis, organogenesis, adrenal cell renewal and cancer.	Waist-to-hip ratio adjusted for BMI	219,872 British ancestry women	NA	5q11.2	AC022431.2	C5orf67			ENSG00000225940	NA	NA	rs465983-G	rs465983	0	465983	intron_variant	0	NR	4e-18	17.3979		0.0287373	[0.022-0.035] unit increase	Affymetrix [319769] (imputed)	N
39	rs465002	5	55812130	rs465983	2020-11-04	33097823	Pei YF	2020-10-23	Commun Biol	www.ncbi.nlm.nih.gov/pubmed/33097823	The genetic architecture of appendicular lean mass characterized by association analysis in the UK Biobank study.	Appendicular lean mass	450,243 European ancestry individuals	NA	5q11.2	C5orf67	C5orf67			ENSG00000225940	NA	NA	rs465983-A	rs465983	0	465983	intron_variant	0	0.7642	5e-12	11.301		0.0153	[0.011-0.02] unit increase	Affymetrix [18391927] (imputed)	N
39	rs465002	5	55812130	rs465983	2019-02-08	30595370	Kichaev G	2018-12-27	Am J Hum Genet	www.ncbi.nlm.nih.gov/pubmed/30595370	Leveraging Polygenic Functional Enrichment to Improve GWAS Power.	Waist-hip ratio	approximately 458,000 European ancestry individuals	NA	5q11.2		C5orf67			ENSG00000225940	NA	NA	rs465983-?	rs465983	0	465983	intron_variant	0	NR	3e-50	49.5229		NA		NR [~ 8900000] (imputed)	N
39	rs465002	5	55812130	rs465983	2022-03-01	34951656	Downie CG	2021-12-24	Diabetologia	www.ncbi.nlm.nih.gov/pubmed/34951656	Multi-ethnic GWAS and fine-mapping of glycaemic traits identify novel loci in the PAGE Study.	Glycated haemoglobin HbA1c levels adjusted for BMI	9,228 European ancestry individuals	NA	5q11.2		C5orf67			ENSG00000225940	NA	NA	rs465983-A	rs465983	0	465983	intron_variant	0	0.2418	1e-09	9		0.0736	[0.05-0.097] unit increase	Affymetrix, Illumina [23060038] (imputed)	N
39	rs465002	5	55812130	rs465983	2022-03-01	34951656	Downie CG	2021-12-24	Diabetologia	www.ncbi.nlm.nih.gov/pubmed/34951656	Multi-ethnic GWAS and fine-mapping of glycaemic traits identify novel loci in the PAGE Study.	Fasting insulin adjusted for BMI	48,395 European ancestry, African American or Afro-Caribbean, Hispanic or Latin American, Asian ancestry, Other ancestry, Native American ancestry individuals	NA	5q11.2		C5orf67			ENSG00000225940	NA	NA	rs465983-A	rs465983	0	465983	intron_variant	0	0.2773	3e-16	15.5229		0.06	[0.045-0.075] unit increase	Affymetrix, Illumina [28462191] (imputed)	N
39	rs465002	5	55812130	rs465983	2021-08-24	34021172	Christakoudi S	2021-05-21	Sci Rep	www.ncbi.nlm.nih.gov/pubmed/34021172	GWAS of allometric body-shape indices in UK Biobank identifies loci suggesting associations with morphogenesis, organogenesis, adrenal cell renewal and cancer.	Waist-hip index	186,825 British ancestry men	NA	5q11.2	AC022431.2	C5orf67			ENSG00000225940	NA	NA	rs465983-G	rs465983	0	465983	intron_variant	0	NR	2e-31	30.699		0.0426969	[0.036-0.05] unit increase	Affymetrix [127266] (imputed)	N
39	rs465002	5	55812130	rs465983	2021-08-24	34021172	Christakoudi S	2021-05-21	Sci Rep	www.ncbi.nlm.nih.gov/pubmed/34021172	GWAS of allometric body-shape indices in UK Biobank identifies loci suggesting associations with morphogenesis, organogenesis, adrenal cell renewal and cancer.	A body shape index	219,872 British ancestry women	NA	5q11.2	AC022431.2	C5orf67			ENSG00000225940	NA	NA	rs465983-G	rs465983	0	465983	intron_variant	0	NR	5e-10	9.30103		0.0207846	[0.014-0.027] unit increase	Affymetrix [321169] (imputed)	N
39	rs465002	5	55812130	rs465983	2021-08-24	34021172	Christakoudi S	2021-05-21	Sci Rep	www.ncbi.nlm.nih.gov/pubmed/34021172	GWAS of allometric body-shape indices in UK Biobank identifies loci suggesting associations with morphogenesis, organogenesis, adrenal cell renewal and cancer.	Waist-hip index	219,872 British ancestry women	NA	5q11.2	AC022431.2	C5orf67			ENSG00000225940	NA	NA	rs465983-G	rs465983	0	465983	intron_variant	0	NR	4e-19	18.3979		0.0296541	[0.023-0.036] unit increase	Affymetrix [319769] (imputed)	N
39	rs465002	5	55812130	rs465983	2021-08-24	34021172	Christakoudi S	2021-05-21	Sci Rep	www.ncbi.nlm.nih.gov/pubmed/34021172	GWAS of allometric body-shape indices in UK Biobank identifies loci suggesting associations with morphogenesis, organogenesis, adrenal cell renewal and cancer.	Hip index	219,872 British ancestry women	NA	5q11.2	AC022431.2	C5orf67			ENSG00000225940	NA	NA	rs465983-G	rs465983	0	465983	intron_variant	0	NR	2e-09	8.69897		0.0206808	[0.014-0.027] unit decrease	Affymetrix [321788] (imputed)	N
39	rs465002	5	55812130	rs465983	2021-08-24	34021172	Christakoudi S	2021-05-21	Sci Rep	www.ncbi.nlm.nih.gov/pubmed/34021172	GWAS of allometric body-shape indices in UK Biobank identifies loci suggesting associations with morphogenesis, organogenesis, adrenal cell renewal and cancer.	Waist circumference adjusted for body mass index	219,872 British ancestry women	NA	5q11.2	AC022431.2	C5orf67			ENSG00000225940	NA	NA	rs465983-G	rs465983	0	465983	intron_variant	0	NR	4e-14	13.3979		0.0252509	[0.019-0.032] unit increase	Affymetrix [321114] (imputed)	N
39	rs465002	5	55815892	rs458356	2019-06-21	31015401	Wu Y	2019-04-23	Nat Commun	www.ncbi.nlm.nih.gov/pubmed/31015401	Genome-wide association study of medication-use and associated disease in the UK Biobank.	Medication use (agents acting on the renin-angiotensin system)	62,752 European ancestry cases, 174,778 European ancestry controls	NA	5q11.2	AC022431.2	C5orf67			ENSG00000225940	NA	NA	rs458356-A	rs458356	0	458356	intron_variant	0	0.236286	7e-12	11.1549		0.0507076	[0.036-0.065] unit decrease	Affymetrix [7288503] (imputed)	N
39	rs465002	5	55816888	rs455660	2020-04-17	31669095	Zhu Z	2019-10-24	J Allergy Clin Immunol	www.ncbi.nlm.nih.gov/pubmed/31669095	Shared Genetic and Experimental Links between Obesity-Related Traits and Asthma Subtypes in UK Biobank.	Waist-to-hip ratio adjusted for BMI	457,690 European ancestry individuals	NA	5q11.2	NR	C5orf67			ENSG00000225940	NA	NA	rs455660-?	rs455660	0	455660	intron_variant	0	NR	7e-30	29.1549		NA		Affymetrix [~ 8270000] (imputed)	N
39	rs465002	5	55816888	rs455660	2017-08-18	28448500	Graff M	2017-04-27	PLoS Genet	www.ncbi.nlm.nih.gov/pubmed/28448500	Genome-wide physical activity interactions in adiposity - A meta-analysis of 200,452 adults.	Waist-to-hip ratio adjusted for BMI (joint analysis for main effect and physical activity interaction)	2,518 African American women, 83,707 European ancestry women, 1,773 Filipino ancestry women, 1,030 Indian ancestry women, 1,457 African American men, 52,993 European ancestry men, 7,648 Indian ancestry men, 5,527 European ancestry individuals	6,244 African American women, 17,531 European ancestry women, 329 African American men, 19,956 European ancestry men	5q11.2	ANKRD55	C5orf67			ENSG00000225940	NA	NA	rs455660-?	rs455660	0	455660	intron_variant	0	0.1962	4e-07	6.39794		NA		Affymetrix, Illumina, Perlegen [~ 2500000] (imputed)	N
39	rs465002	5	55816888	rs455660	2019-11-04	30239722	Pulit SL	2018-09-14	Hum Mol Genet	www.ncbi.nlm.nih.gov/pubmed/30239722	Meta-analysis of genome-wide association studies for body fat distribution in 694,649 individuals of European ancestry.	Waist-to-hip ratio adjusted for BMI	315,284 European ancestry male individuals	NA	5q11.2	NR	C5orf67			ENSG00000225940	NA	NA	rs455660-T	rs455660	0	455660	intron_variant	0	0.1771	2e-37	36.699		0.0279	[0.024-0.032] unit increase	NR [~ 27400000] (imputed)	N
39	rs465002	5	55816888	rs455660	2019-11-04	30239722	Pulit SL	2018-09-14	Hum Mol Genet	www.ncbi.nlm.nih.gov/pubmed/30239722	Meta-analysis of genome-wide association studies for body fat distribution in 694,649 individuals of European ancestry.	Waist-hip ratio	316,772 European ancestry male individuals	NA	5q11.2	NR	C5orf67			ENSG00000225940	NA	NA	rs455660-T	rs455660	0	455660	intron_variant	0	0.1768	2e-28	27.699		0.0238	[0.019-0.028] unit increase	NR [~ 27400000] (imputed)	N
39	rs465002	5	55816888	rs455660	2017-08-22	28448500	Graff M	2017-04-27	PLoS Genet	www.ncbi.nlm.nih.gov/pubmed/28448500	Genome-wide physical activity interactions in adiposity - A meta-analysis of 200,452 adults.	Waist-to-hip ratio adjusted for body mass index	2,518 African American women, 83,707 European ancestry women, 1,773 Filipino ancestry women, 1,030 Indian ancestry women, 1,457 African American men, 52,993 European ancestry men, 7,648 Indian ancestry men, 5,527 European ancestry individuals	6,244 African American women, 17,531 European ancestry women, 329 African American men, 19,956 European ancestry men	5q11.2	MAP3K1	C5orf67			ENSG00000225940	NA	NA	rs455660-T	rs455660	0	455660	intron_variant	0	0.1962	2e-06	5.69897	(men)	0.035	[0.02-0.05] unit increase	Affymetrix, Illumina, Perlegen [~ 2500000] (imputed)	N
39	rs465002	5	55816888	rs455660	2017-08-22	28448500	Graff M	2017-04-27	PLoS Genet	www.ncbi.nlm.nih.gov/pubmed/28448500	Genome-wide physical activity interactions in adiposity - A meta-analysis of 200,452 adults.	Waist-to-hip ratio adjusted for body mass index	2,518 African American women, 83,707 European ancestry women, 1,773 Filipino ancestry women, 1,030 Indian ancestry women, 1,457 African American men, 52,993 European ancestry men, 7,648 Indian ancestry men, 5,527 European ancestry individuals	6,244 African American women, 17,531 European ancestry women, 329 African American men, 19,956 European ancestry men	5q11.2	ANKRD55	C5orf67			ENSG00000225940	NA	NA	rs455660-T	rs455660	0	455660	intron_variant	0	0.1962	2e-09	8.69897		0.0275	[0.018-0.037] unit increase	Affymetrix, Illumina, Perlegen [~ 2500000] (imputed)	N
39	rs465002	5	55816888	rs455660	2017-08-22	28448500	Graff M	2017-04-27	PLoS Genet	www.ncbi.nlm.nih.gov/pubmed/28448500	Genome-wide physical activity interactions in adiposity - A meta-analysis of 200,452 adults.	Waist-to-hip ratio adjusted for BMI in active individuals	1,957 African American women, 1,421 Filipino ancestry women, 305 Indian ancestry women, 65,539 European ancestry women, 1,206 African American men, 2,029 Indian ancestry men, 41,673 European ancestry men, 4,819 European ancestry individuals	4,807 African American women, 12,347 European ancestry women, 265 African American men, 14,540 European ancestry men	5q11.2	MAP3K1	C5orf67			ENSG00000225940	NA	NA	rs455660-T	rs455660	0	455660	intron_variant	0	0.1962	5e-07	6.30103		0.0285	[0.017-0.04] unit increase	Affymetrix, Illumina, Perlegen [~ 2500000] (imputed)	N
39	rs465002	5	55816888	rs455660	2017-08-22	28448500	Graff M	2017-04-27	PLoS Genet	www.ncbi.nlm.nih.gov/pubmed/28448500	Genome-wide physical activity interactions in adiposity - A meta-analysis of 200,452 adults.	Waist-to-hip ratio adjusted for BMI in active individuals	1,957 African American women, 1,421 Filipino ancestry women, 305 Indian ancestry women, 65,539 European ancestry women, 1,206 African American men, 2,029 Indian ancestry men, 41,673 European ancestry men, 4,819 European ancestry individuals	4,807 African American women, 12,347 European ancestry women, 265 African American men, 14,540 European ancestry men	5q11.2	ANKRD55	C5orf67			ENSG00000225940	NA	NA	rs455660-T	rs455660	0	455660	intron_variant	0	0.1975	5e-06	5.30103	(men)	0.0378	[0.022-0.054] unit increase	Affymetrix, Illumina, Perlegen [~ 2500000] (imputed)	N
39	rs465002	5	55816888	rs455660	2020-04-17	31669095	Zhu Z	2019-10-24	J Allergy Clin Immunol	www.ncbi.nlm.nih.gov/pubmed/31669095	Shared Genetic and Experimental Links between Obesity-Related Traits and Asthma Subtypes in UK Biobank.	Waist circumference adjusted for body mass index	457,690 European ancestry individuals	NA	5q11.2	NR	C5orf67			ENSG00000225940	NA	NA	rs455660-?	rs455660	0	455660	intron_variant	0	NR	3e-27	26.5229		NA		Affymetrix [~ 8270000] (imputed)	N
39	rs465002	5	55816888	rs455660	2021-08-24	34021172	Christakoudi S	2021-05-21	Sci Rep	www.ncbi.nlm.nih.gov/pubmed/34021172	GWAS of allometric body-shape indices in UK Biobank identifies loci suggesting associations with morphogenesis, organogenesis, adrenal cell renewal and cancer.	Waist-to-hip ratio adjusted for BMI	186,825 British ancestry men	NA	5q11.2	AC022431.2	C5orf67			ENSG00000225940	NA	NA	rs455660-T	rs455660	0	455660	intron_variant	0	NR	4e-23	22.3979		0.0397325	[0.032-0.048] unit increase	Affymetrix [323858] (imputed)	N
39	rs465002	5	55816888	rs455660	2022-05-20	35051171	Wong HS	2022-01-20	PLoS Genet	www.ncbi.nlm.nih.gov/pubmed/35051171	Genome-wide association study identifies genetic risk loci for adiposity in a Taiwanese population.	Waist-hip ratio	21,972 Taiwanese ancestry individuals	NA	5q11.2		C5orf67			ENSG00000225940	NA	NA	rs455660-T	rs455660	0	455660	intron_variant	0	NR	9e-08	7.04576		0.05259	[0.033-0.072] unit increase	Affymetrix [6546460] (imputed)	N
39	rs465002	5	55816888	rs455660	2021-08-24	34021172	Christakoudi S	2021-05-21	Sci Rep	www.ncbi.nlm.nih.gov/pubmed/34021172	GWAS of allometric body-shape indices in UK Biobank identifies loci suggesting associations with morphogenesis, organogenesis, adrenal cell renewal and cancer.	Waist-hip index	186,825 British ancestry men	NA	5q11.2	AC022431.2	C5orf67			ENSG00000225940	NA	NA	rs455660-T	rs455660	0	455660	intron_variant	0	NR	6e-24	23.2218		0.0405486	[0.033-0.048] unit increase	Affymetrix [127266] (imputed)	N
39	rs465002	5	55816888	rs455660	2022-02-22	35132056	Mitchell BL	2022-02-07	Nat Commun	www.ncbi.nlm.nih.gov/pubmed/35132056	Genome-wide association meta-analysis identifies 29 new acne susceptibility loci.	acne vulgaris	20,165 European ancestry cases, 595,231 European ancestry controls	NA	5q11.2	NR	C5orf67			ENSG00000225940	NA	NA	rs455660-C	rs455660	0	455660	intron_variant	0	0.8215	1e-08	8		1.09	[1.06–1.12]	Affymetrix, Illumina [7072771] (imputed)	N
39	rs3936511	5	55854153	rs6867983	2014-03-04	23966867	Liu CT	2013-08-15	PLoS Genet	www.ncbi.nlm.nih.gov/pubmed/23966867	Genome-wide association of body fat distribution in African ancestry populations suggests new loci.	Waist circumference	Up to 23,564 African American individuals	Up to 10,027 African American individuals	5q11.2	MAP3K1	C5orf67			ENSG00000225940	NA	NA	rs6867983-T	rs6867983	0	6867983	intron_variant	0	0.24	1e-07	7	(men)	0.09	[0.051-0.129] unit decrease	Affymetrix, Illumina [3200000] (imputed)	N
39	rs3936511	5	55854153	rs6867983	2019-07-17	28552196	Tachmazidou I	2017-06-01	Am J Hum Genet	www.ncbi.nlm.nih.gov/pubmed/28552196	Whole-Genome Sequencing Coupled to Imputation Discovers Genetic Signals for Anthropometric Traits.	Waist-to-hip ratio adjusted for BMI	1,247 whole genome sequenced European ancestry individuals, 3,049 whole genome sequenced individuals, 29,518 European ancestry individuals, 388 Carlantino (founder/genetic isolate) individuals, 790 Friuli Venezia Giulia (founder/genetic isolate) individuals, 1,001 Mylopotamos (founder/genetic isolate) individuals, 867 Pomak (founder/genetic isolate) individuals	206,045 European ancestry individuals	5q11.2	C5orf67	C5orf67			ENSG00000225940	NA	NA	rs6867983-T	rs6867983	0	6867983	intron_variant	0	0.1368	6e-06	5.22185		0.0536	[0.03-0.077] unit increase	Affymetrix, Illumina, Perlegen [15844966] (imputed)	N
39	rs3936511	5	55854153	rs6867983	2010-10-17	20864672	Waterworth DM	2010-09-23	Arterioscler Thromb Vasc Biol	www.ncbi.nlm.nih.gov/pubmed/20864672	Genetic variants influencing circulating lipid levels and risk of coronary artery disease.	Triglycerides	up to 17,723 European ancestry individuals	up to 37,774 European ancestry individuals, up to 9,665 Indian Asian ancestry individuals	5q11.2	C5orf35	C5orf67			ENSG00000225940	NA	NA	rs6867983-T	rs6867983	0	6867983	intron_variant	0	0.12	3e-06	5.52288		0.02	[0.01-0.03] unit increase	Affymetrix, Illumina, Perlegen [2155369] (imputed)	N
39	rs3936511	5	55854153	rs6867983	2021-08-24	34021172	Christakoudi S	2021-05-21	Sci Rep	www.ncbi.nlm.nih.gov/pubmed/34021172	GWAS of allometric body-shape indices in UK Biobank identifies loci suggesting associations with morphogenesis, organogenesis, adrenal cell renewal and cancer.	Waist-to-hip ratio adjusted for BMI	219,872 British ancestry women	NA	5q11.2	AC022431.2	C5orf67			ENSG00000225940	NA	NA	rs6867983-T	rs6867983	0	6867983	intron_variant	0	NR	2e-40	39.699		0.054135	[0.046-0.062] unit increase	Affymetrix [319769] (imputed)	N
39	rs3936511	5	55854153	rs6867983	2021-08-24	34021172	Christakoudi S	2021-05-21	Sci Rep	www.ncbi.nlm.nih.gov/pubmed/34021172	GWAS of allometric body-shape indices in UK Biobank identifies loci suggesting associations with morphogenesis, organogenesis, adrenal cell renewal and cancer.	A body shape index	219,872 British ancestry women	NA	5q11.2	AC022431.2	C5orf67			ENSG00000225940	NA	NA	rs6867983-T	rs6867983	0	6867983	intron_variant	0	NR	5e-47	46.301		0.0591011	[0.051-0.067] unit increase	Affymetrix [321169] (imputed)	N
39	rs3936511	5	55854153	rs6867983	2021-08-24	34021172	Christakoudi S	2021-05-21	Sci Rep	www.ncbi.nlm.nih.gov/pubmed/34021172	GWAS of allometric body-shape indices in UK Biobank identifies loci suggesting associations with morphogenesis, organogenesis, adrenal cell renewal and cancer.	Waist-hip index	219,872 British ancestry women	NA	5q11.2	AC022431.2	C5orf67			ENSG00000225940	NA	NA	rs6867983-T	rs6867983	0	6867983	intron_variant	0	NR	2e-41	40.699		0.0547623	[0.047-0.063] unit increase	Affymetrix [319769] (imputed)	N
39	rs3936511	5	55854153	rs6867983	2021-08-24	34021172	Christakoudi S	2021-05-21	Sci Rep	www.ncbi.nlm.nih.gov/pubmed/34021172	GWAS of allometric body-shape indices in UK Biobank identifies loci suggesting associations with morphogenesis, organogenesis, adrenal cell renewal and cancer.	Waist circumference adjusted for body mass index	219,872 British ancestry women	NA	5q11.2	AC022431.2	C5orf67			ENSG00000225940	NA	NA	rs6867983-T	rs6867983	0	6867983	intron_variant	0	NR	1e-44	44		0.0574572	[0.049-0.065] unit increase	Affymetrix [321114] (imputed)	N
39	rs3936511	5	55856375	rs3843467	2018-03-29	29358691	Bonas-Guarch S	2018-01-22	Nat Commun	www.ncbi.nlm.nih.gov/pubmed/29358691	Re-analysis of public genetic data reveals a rare X-chromosomal variant associated with type 2 diabetes.	Type 2 diabetes	up to 12,931 European ancestry cases, up to 57,196 European ancestry controls	NA	5q11.2	ANKRD55	C5orf67			ENSG00000225940	NA	NA	rs3843467-T	rs3843467	0	3843467	intron_variant	0	NR	2e-10	9.69897		1.13009		Affymetrix, Illumina [~ 13000000] (imputed)	N
39	rs3936511	5	55856375	rs3843467	2017-08-18	28448500	Graff M	2017-04-27	PLoS Genet	www.ncbi.nlm.nih.gov/pubmed/28448500	Genome-wide physical activity interactions in adiposity - A meta-analysis of 200,452 adults.	Waist circumference adjusted for body mass index	2,518 African American women, 85,730 European ancestry women, 1,773 Filipino ancestry women, 1,030 Indian ancestry women, 1,457 African American men, 54,792 European ancestry men, 7,648 Indian ancestry men, 5,527 European ancestry individuals	6,244 African American women, 17,531 European ancestry women, 329 African American men, 19,956 European ancestry men	5q11.2	MAP3K1	C5orf67			ENSG00000225940	NA	NA	rs3843467-T	rs3843467	0	3843467	intron_variant	0	0.1943	1e-09	9	(EA)	0.0289	[0.019-0.038] cm increase	Affymetrix, Illumina, Perlegen [~ 2500000] (imputed)	N
39	rs3936511	5	55856375	rs3843467	2017-08-18	28448500	Graff M	2017-04-27	PLoS Genet	www.ncbi.nlm.nih.gov/pubmed/28448500	Genome-wide physical activity interactions in adiposity - A meta-analysis of 200,452 adults.	Waist circumference adjusted for BMI (joint analysis main effects and physical activity interaction)	2,518 African American women, 85,730 European ancestry women, 1,773 Filipino ancestry women, 1,030 Indian ancestry women, 1,457 African American men, 54,792 European ancestry men, 7,648 Indian ancestry men, 5,527 European ancestry individuals	6,244 African American women, 17,531 European ancestry women, 329 African American men, 19,956 European ancestry men	5q11.2	MAP3K1	C5orf67			ENSG00000225940	NA	NA	rs3843467-?	rs3843467	0	3843467	intron_variant	0	0.1943	3e-09	8.52288	(EA)	NA		Affymetrix, Illumina, Perlegen [~ 2500000] (imputed)	N
39	rs3936511	5	55856375	rs3843467	2017-08-18	28448500	Graff M	2017-04-27	PLoS Genet	www.ncbi.nlm.nih.gov/pubmed/28448500	Genome-wide physical activity interactions in adiposity - A meta-analysis of 200,452 adults.	Waist circumference adjusted for BMI in active individuals	1,957 African American women, 1,773 Filipino ancestry women, 305 Indian ancestry women, 67,139 European ancestry women, 1,206 African American men, 2,029 Indian ancestry men, 43,100 European ancestry men, at least 4,819 European ancestry individuals	4,807 African American women, 12,347 European ancestry women, 265 African American men, 14,540 European ancestry men	5q11.2	MAP3K1	C5orf67			ENSG00000225940	NA	NA	rs3843467-T	rs3843467	0	3843467	intron_variant	0	0.1943	6e-08	7.22185	(EA)	0.0296	[0.019-0.04] cm increase	Affymetrix, Illumina, Perlegen [~ 2500000] (imputed)	N
39	rs3936511	5	55859952	rs11743303	2019-03-12	30670697	Kilpelainen TO	2019-01-22	Nat Commun	www.ncbi.nlm.nih.gov/pubmed/30670697	Multi-ancestry study of blood lipid levels identifies four loci interacting with physical activity.	Triglycerides x physical activity interaction (2df test)	7,294 African American inactive individuals, 12,832 African American active individuals, 1,352 Asian ancestry inactive individuals, 3,049 Asian ancestry active individuals, 20,622 European ancestry inactive individuals, 51,480 European ancestry active individuals, 2,166 Hispanic or Latin American inactive individuals, 3,486 Hispanic or Latin American active individuals	580 African American inactive individuals, 1,540 African American active individuals, 1,217 South African Black ancestry inactive individuals, 389 South African Black ancestry active individuals, 765 East Asian ancestry inactive individuals, 1,814 East Asian ancestry active individuals, 724 South Asian ancestry inactive individuals, 1,424 South Asian ancestry active individuals, 32,456 European ancestry inactive individuals, 49,510 European ancestry active individuals, 2,619 Hispanic inactive individuals, 8,803 Hispanic active individuals	5q11.2	NR	C5orf67			ENSG00000225940	NA	NA	rs11743303-A	rs11743303	0	11743303	intron_variant	0	0.7998	1e-16	16		NA		Affymetrix, Illumina [at least 2500000] (imputed)	N
39	rs3936511	5	55859952	rs11743303	2015-04-22	23754948	Randall JC	2013-06-06	PLoS Genet	www.ncbi.nlm.nih.gov/pubmed/23754948	Sex-stratified genome-wide association studies including 270,000 individuals show sexual dimorphism in genetic loci for anthropometric traits.	Sexual dimorphism in anthropometric traits	up to 60,586 European ancestry males, up to 73,137 European ancestry females	up to 62,395 European ancestry males, up to 74,657 European ancestry females	5q11.2	MAP3K1	C5orf67			ENSG00000225940	NA	NA	rs11743303-G	rs11743303	0	11743303	intron_variant	0		8e-07	6.09691	(WCadjBMI, women)	NA		Affymetrix, Illumina [2846694] (imputed)	N
39	rs3936511	5	55859952	rs11743303	2022-11-17	34887591	Graham SE	2021-12-09	Nature	www.ncbi.nlm.nih.gov/pubmed/34887591	The power of genetic diversity in genome-wide association studies of lipids.	Total cholesterol levels	1,320,016 European ancestry individuals	NA	5q11.2		C5orf67			ENSG00000225940	NA	NA	rs11743303-G	rs11743303	0	11743303	intron_variant	0	0.197473	9e-14	13.0458		0.0149119	[0.012-0.018] unit increase	NR [52000000] (imputed)	N
39	rs3936511	5	55859952	rs11743303	2019-06-21	31015401	Wu Y	2019-04-23	Nat Commun	www.ncbi.nlm.nih.gov/pubmed/31015401	Genome-wide association study of medication-use and associated disease in the UK Biobank.	Medication use (HMG CoA reductase inhibitors)	73,475 European ancestry cases, 216,910 European ancestry controls	NA	5q11.2	AC022431.2	C5orf67			ENSG00000225940	NA	NA	rs11743303-G	rs11743303	0	11743303	intron_variant	0	0.208058	3e-09	8.52288		0.041239	[0.028-0.055] unit increase	Affymetrix [7288503] (imputed)	N
39	rs3936511	5	55859952	rs11743303	2022-02-22	35047847	Miao Z	2021-08-24	HGG Adv	www.ncbi.nlm.nih.gov/pubmed/35047847	Identification of 90 NAFLD GWAS loci and establishment of NAFLD PRS and causal role of NAFLD in coronary artery disease.	Nonalcoholic fatty liver disease (imputed)	28,396 European ancestry cases, 108,652 European ancestry controls	NA	5q11.2		C5orf67			ENSG00000225940	NA	NA	rs11743303-?	rs11743303	0	11743303	intron_variant	0	NR	7e-12	11.1549		0.00773267	[0.0055-0.0099] unit decrease	NR [NR]	N
39	rs3936511	5	55859952	rs11743303	2021-06-29	33462484	Sinnott-Armstrong N	2021-01-18	Nat Genet	www.ncbi.nlm.nih.gov/pubmed/33462484	Genetics of 35 blood and urine biomarkers in the UK Biobank.	Total cholesterol levels	342,508 European ancestry individuals, 6,014 African ancestry individuals, 7,336 South Asian ancestry individuals	NA	5q11.2	NR	C5orf67			ENSG00000225940	NA	NA	rs11743303-G	rs11743303	0	11743303	intron_variant	0	NR	4e-09	8.39794		0.0172	[0.012-0.023] unit increase	Affymetrix [9000000] (imputed)	N
39	rs3936511	5	55860781	rs3936511	2020-07-21	32203549	Richardson TG	2020-03-23	PLoS Med	www.ncbi.nlm.nih.gov/pubmed/32203549	Evaluating the relationship between circulating lipoprotein lipids and apolipoproteins with risk of coronary heart disease: A multivariable Mendelian randomisation analysis.	Triglyceride levels	441,016 European ancestry individuals	NA	5q11.2	AC022431.2	C5orf67			ENSG00000225940	NA	NA	rs3936511-A	rs3936511	0	3936511	intron_variant	0	0.808088	6e-74	73.2218		0.0459535	[0.041-0.051] unit decrease	Affymetrix [NR] (imputed)	N
39	rs3936511	5	55860781	rs3936511	2020-07-14	32154731	Ripatti P	2020-03-10	Circ Genom Precis Med	www.ncbi.nlm.nih.gov/pubmed/32154731	Polygenic Hyperlipidemias and Coronary Artery Disease Risk.	Low density lipoprotein cholesterol levels	324,708 British ancestry individuals	NA	5q11.2	intergenic	C5orf67			ENSG00000225940	NA	NA	rs3936511-?	rs3936511	0	3936511	intron_variant	0	NR	7e-18	17.1549		0.028	[0.022-0.034] unit increase	Affymetrix [5701386] (imputed)	N
39	rs3936511	5	55860781	rs3936511	2020-07-21	32203549	Richardson TG	2020-03-23	PLoS Med	www.ncbi.nlm.nih.gov/pubmed/32203549	Evaluating the relationship between circulating lipoprotein lipids and apolipoproteins with risk of coronary heart disease: A multivariable Mendelian randomisation analysis.	Apolipoprotein B levels	439,214 European ancestry individuals	NA	5q11.2	AC022431.2	C5orf67			ENSG00000225940	NA	NA	rs3936511-A	rs3936511	0	3936511	intron_variant	0	0.808142	1e-16	16		0.0218684	[0.017-0.027] unit decrease	Affymetrix [NR] (imputed)	N
39	rs3936511	5	55860781	rs3936511	2020-05-28	32231278	Hysi PG	2020-03-30	Nat Genet	www.ncbi.nlm.nih.gov/pubmed/32231278	Meta-analysis of 542,934 subjects of European ancestry identifies new genes and mechanisms predisposing to refractive error and myopia.	Refractive error	542,934 European ancestry individuals	NA	5q11.2	MAP3K1	C5orf67			ENSG00000225940	NA	NA	rs3936511-?	rs3936511	0	3936511	intron_variant	0		6e-09	8.22185		NA		Affymetrix, Illumina [NR] (imputed)	N
39	rs3936511	5	55860781	rs3936511	2020-07-21	32203549	Richardson TG	2020-03-23	PLoS Med	www.ncbi.nlm.nih.gov/pubmed/32203549	Evaluating the relationship between circulating lipoprotein lipids and apolipoproteins with risk of coronary heart disease: A multivariable Mendelian randomisation analysis.	HDL cholesterol levels	403,943 European ancestry individuals	NA	5q11.2	AC022431.2	C5orf67			ENSG00000225940	NA	NA	rs3936511-A	rs3936511	0	3936511	intron_variant	0	0.807982	4e-36	35.3979		0.0303959	[0.026-0.035] unit increase	Affymetrix [NR] (imputed)	N
39	rs3936511	5	55860781	rs3936511	2020-07-21	32203549	Richardson TG	2020-03-23	PLoS Med	www.ncbi.nlm.nih.gov/pubmed/32203549	Evaluating the relationship between circulating lipoprotein lipids and apolipoproteins with risk of coronary heart disease: A multivariable Mendelian randomisation analysis.	Apolipoprotein A1 levels	393,193 European ancestry individuals	NA	5q11.2	AC022431.2	C5orf67			ENSG00000225940	NA	NA	rs3936511-A	rs3936511	0	3936511	intron_variant	0	0.807961	1e-18	18		0.0220026	[0.017-0.027] unit increase	Affymetrix [NR] (imputed)	N
39	rs3936511	5	55860781	rs3936511	2018-01-29	29212778	van der Harst P	2017-12-06	Circ Res	www.ncbi.nlm.nih.gov/pubmed/29212778	Identification of 64 Novel Genetic Loci Provides an Expanded View on the Genetic Architecture of Coronary Artery Disease.	Coronary artery disease	up to 122,733 cases, up to 424,528 controls	NA	5q11.2	LOC101928448	C5orf67			ENSG00000225940	NA	NA	rs3936511-A	rs3936511	0	3936511	intron_variant	0	0.823	4e-08	7.39794		0.0366	[0.023-0.05] unit decrease	Affymetrix [at least 7947838] (imputed)	N
39	rs3936511	5	55860781	rs3936511	2021-01-26	32376654	Richardson TG	2020-05-06	BMJ	www.ncbi.nlm.nih.gov/pubmed/32376654	Use of genetic variation to separate the effects of early and later life adiposity on disease risk: mendelian randomisation study.	Body size at age 10	453,169 European ancestry individuals	NA	5q11.2	AC022431.2	C5orf67			ENSG00000225940	NA	NA	rs3936511-A	rs3936511	0	3936511	intron_variant	0	0.808037	1e-09	9		0.0108306	[0.0073-0.0143] unit increase	Affymetrix [12370749]	N
39	rs3936511	5	55860781	rs3936511	2021-02-19	33547301	Chen VL	2021-02-05	Nat Commun	www.ncbi.nlm.nih.gov/pubmed/33547301	Genome-wide association study of serum liver enzymes implicates diverse metabolic and liver pathology.	Serum alkaline phosphatase levels	390,964 European ancestry individuals	105,030 East Asian ancestry individuals	5q11.2	ANKRD55, MAP3K1	C5orf67			ENSG00000225940	NA	NA	rs3936511-A	rs3936511	0	3936511	intron_variant	0	0.81	3e-10	9.52288		6.32	z-score increase	Affymetrix [4311822] (imputed)	N
39	rs3936511	5	55860781	rs3936511	2020-09-18	32888494	Vuckovic D	2020-09-01	Cell	www.ncbi.nlm.nih.gov/pubmed/32888494	The Polygenic and Monogenic Basis of Blood Traits and Diseases.	Mean spheric corpuscular volume	408,112 British individuals	NA	5q11.2	AC022431.2	C5orf67			ENSG00000225940	NA	NA	rs3936511-G	rs3936511	0	3936511	intron_variant	0	0.191621	9e-19	18.0458		0.0252451	[0.02-0.031] unit decrease	Affymetrix [93095623] (imputed)	N
39	rs3936511	5	55860781	rs3936511	2022-04-27	35213538	Richardson TG	2022-02-25	PLoS Biol	www.ncbi.nlm.nih.gov/pubmed/35213538	Characterising metabolomic signatures of lipid-modifying therapies through drug target mendelian randomisation.	Cholesteryl ester levels in VLDL	115,082 European ancestry individuals	NA	5q11.2		C5orf67			ENSG00000225940	NA	NA	rs3936511-A	rs3936511	0	3936511	intron_variant	0	0.80757	2e-09	8.69897		0.0314582	[0.021-0.042] unit decrease	NR [11722792] (imputed)	N
39	rs3936511	5	55860781	rs3936511	2022-04-27	35213538	Richardson TG	2022-02-25	PLoS Biol	www.ncbi.nlm.nih.gov/pubmed/35213538	Characterising metabolomic signatures of lipid-modifying therapies through drug target mendelian randomisation.	VLDL cholesterol levels	115,082 European ancestry individuals	NA	5q11.2		C5orf67			ENSG00000225940	NA	NA	rs3936511-A	rs3936511	0	3936511	intron_variant	0	0.80757	5e-13	12.301		0.0377945	[0.028-0.048] unit decrease	NR [11722792] (imputed)	N
39	rs3936511	5	55860781	rs3936511	2022-04-27	35213538	Richardson TG	2022-02-25	PLoS Biol	www.ncbi.nlm.nih.gov/pubmed/35213538	Characterising metabolomic signatures of lipid-modifying therapies through drug target mendelian randomisation.	Phospholipid levels in very small VLDL	115,082 European ancestry individuals	NA	5q11.2		C5orf67			ENSG00000225940	NA	NA	rs3936511-A	rs3936511	0	3936511	intron_variant	0	0.80757	2e-08	7.69897		0.0290639	[0.019-0.039] unit decrease	NR [11722792] (imputed)	N
39	rs3936511	5	55860781	rs3936511	2022-04-27	35213538	Richardson TG	2022-02-25	PLoS Biol	www.ncbi.nlm.nih.gov/pubmed/35213538	Characterising metabolomic signatures of lipid-modifying therapies through drug target mendelian randomisation.	Cholesteryl ester levels in small VLDL	115,082 European ancestry individuals	NA	5q11.2		C5orf67			ENSG00000225940	NA	NA	rs3936511-A	rs3936511	0	3936511	intron_variant	0	0.80757	3e-14	13.5229		0.0396284	[0.029-0.05] unit decrease	NR [11722792] (imputed)	N
39	rs3936511	5	55860781	rs3936511	2021-12-14	34594039	Sakaue S	2021-09-30	Nat Genet	www.ncbi.nlm.nih.gov/pubmed/34594039	A cross-population atlas of genetic associations for 220 human phenotypes.	Medication use (HMG CoA reductase inhibitors)	73,475 European ancestry cases, 216,910 European ancestry controls, 33,295 East Asian ancestry cases, 145,431 East Asian ancestry controls	NA	5q11.2		C5orf67			ENSG00000225940	NA	NA	rs3936511-G	rs3936511	0	3936511	intron_variant	0	NR	2e-08	7.69897		0.0367	[0.024-0.049] unit increase	Affymetrix, Illumina [15248280] (imputed)	N
39	rs3936511	5	55860866	rs3936510	2017-08-10	28443625	Justice AE	2017-04-26	Nat Commun	www.ncbi.nlm.nih.gov/pubmed/28443625	Genome-wide meta-analysis of 241,258 adults accounting for smoking behaviour identifies novel loci for obesity traits.	Waist-to-hip ratio adjusted for BMI (adjusted for smoking behaviour)	95,362 European ancestry women, 62,085 European ancestry men, 5,829 European ancestry individuals, 10,500 African American/Afro-Caribbean ancestry women, 2,706 African American/Afro-Caribbean ancestry men, 1,030 Indian Asian ancestry women, 7,648 Indian Asian ancestry men, 1,793 Filipino ancestry women, 2,944 Hispanic/Latino ancestry women, 1,764 Hispanic/Latino ancestry men	21,496 European ancestry women, 24,385 European ancestry men, 118,364 European ancestry individuals, 2,326 African American/Afro-Caribbean ancestry women, 855 African American/Afro-Caribbean ancestry men	5q11.2	MAP3K1	C5orf67			ENSG00000225940	NA	NA	rs3936510-T	rs3936510	0	3936510	intron_variant	0	0.1898	8e-06	5.09691	(women)	0.0263	[0.015-0.038] unit increase	Affymetrix, Illumina, Perlegen [up to 2800000] (imputed)	N
39	rs3936511	5	55860866	rs3936510	2018-07-24	26426971	Winkler TW	2015-10-01	PLoS Genet	www.ncbi.nlm.nih.gov/pubmed/26426971	The Influence of Age and Sex on Genetic Associations with Adult Body Size and Shape: A Large-Scale Genome-Wide Interaction Study.	Waist-to-hip ratio adjusted for BMI x sex x age interaction (4df test)	up to 43,776 European ancestry men aged <50, up to 50,526 European ancestry women aged <50, up to 69,944 European ancestry men aged >50, up to 88,129 European ancestry women aged >50	NA	5q11.2	NR	C5orf67			ENSG00000225940	NA	NA	rs3936510-T	rs3936510	0	3936510	intron_variant	0	0.18286	1e-08	8		NA		Affymetrix, Illumina, Perlegen [up to 2800000] (imputed)	N
39	rs3936511	5	55860866	rs3936510	2020-04-17	31669095	Zhu Z	2019-10-24	J Allergy Clin Immunol	www.ncbi.nlm.nih.gov/pubmed/31669095	Shared Genetic and Experimental Links between Obesity-Related Traits and Asthma Subtypes in UK Biobank.	Waist-to-hip ratio adjusted for BMI	457,690 European ancestry individuals	NA	5q11.2	NR	C5orf67			ENSG00000225940	NA	NA	rs3936510-?	rs3936510	0	3936510	intron_variant	0	NR	2e-39	38.699		NA		Affymetrix [~ 8270000] (imputed)	N
39	rs3936511	5	55860866	rs3936510	2017-08-18	28448500	Graff M	2017-04-27	PLoS Genet	www.ncbi.nlm.nih.gov/pubmed/28448500	Genome-wide physical activity interactions in adiposity - A meta-analysis of 200,452 adults.	Waist-to-hip ratio adjusted for BMI (joint analysis for main effect and physical activity interaction)	2,518 African American women, 83,707 European ancestry women, 1,773 Filipino ancestry women, 1,030 Indian ancestry women, 1,457 African American men, 52,993 European ancestry men, 7,648 Indian ancestry men, 5,527 European ancestry individuals	6,244 African American women, 17,531 European ancestry women, 329 African American men, 19,956 European ancestry men	5q11.2	MAP3K1	C5orf67			ENSG00000225940	NA	NA	rs3936510-?	rs3936510	0	3936510	intron_variant	0	0.1875	1e-07	7	(EA)	NA		Affymetrix, Illumina, Perlegen [~ 2500000] (imputed)	N
39	rs3936511	5	55860866	rs3936510	2019-11-04	30239722	Pulit SL	2018-09-14	Hum Mol Genet	www.ncbi.nlm.nih.gov/pubmed/30239722	Meta-analysis of genome-wide association studies for body fat distribution in 694,649 individuals of European ancestry.	Waist-to-hip ratio adjusted for BMI	379,501 European ancestry female individuals	NA	5q11.2	NR	C5orf67			ENSG00000225940	NA	NA	rs3936510-T	rs3936510	0	3936510	intron_variant	0	0.1969	5e-43	42.301		0.0299	[0.026-0.034] unit increase	NR [~ 27400000] (imputed)	N
39	rs3936511	5	55860866	rs3936510	2019-11-04	30239722	Pulit SL	2018-09-14	Hum Mol Genet	www.ncbi.nlm.nih.gov/pubmed/30239722	Meta-analysis of genome-wide association studies for body fat distribution in 694,649 individuals of European ancestry.	Waist-hip ratio	697,734 European ancestry individuals	NA	5q11.2	NA	C5orf67			ENSG00000225940	NA	NA	rs3936510-T	rs3936510	0	3936510	intron_variant	0	0.1967	2e-29	28.699		0.0241	[0.02-0.028] unit increase	NR [~ 27400000] (imputed)	N
39	rs3936511	5	55860866	rs3936510	2019-11-04	30239722	Pulit SL	2018-09-14	Hum Mol Genet	www.ncbi.nlm.nih.gov/pubmed/30239722	Meta-analysis of genome-wide association studies for body fat distribution in 694,649 individuals of European ancestry.	Waist-hip ratio	381,152 European female individuals	NA	5q11.2	NR	C5orf67			ENSG00000225940	NA	NA	rs3936510-T	rs3936510	0	3936510	intron_variant	0	0.1967	2e-29	28.699		0.0241	[0.02-0.028] unit increase	NR [~ 27400000] (imputed)	N
39	rs3936511	5	55860866	rs3936510	2016-02-04	25673412	Shungin D	2015-02-12	Nature	www.ncbi.nlm.nih.gov/pubmed/25673412	New genetic loci link adipose and insulin biology to body fat distribution.	Waist-to-hip ratio adjusted for body mass index	up to 56,910 European ancestry men, up to 86,570 European ancestry women	up to 36,570 European ancestry men, 30,172 European ancestry women, 915 Filipino ancestry men, 735 Filipino ancestry women, 2,351 African American/Afro-Caribbean ancestry men, 6,258 African American/Afro-Caribbean ancestry women, 2,285 South Asian ancestry men, 506 South Asian ancestry women, 195 Seychellois ancestry men, 266 Seychellois ancestry women	5q11.2	MAP3K1	C5orf67			ENSG00000225940	NA	NA	rs3936510-T	rs3936510	0	3936510	intron_variant	0	0.1884	8e-12	11.0969	(women)	0.0401	[0.029-0.052] unit increase	Affymetrix, Illumina, Perlegen [up to 2542447] (imputed)	N
39	rs3936511	5	55860866	rs3936510	2016-02-04	25673412	Shungin D	2015-02-12	Nature	www.ncbi.nlm.nih.gov/pubmed/25673412	New genetic loci link adipose and insulin biology to body fat distribution.	Waist-to-hip ratio adjusted for body mass index	up to 56,910 European ancestry men, up to 86,570 European ancestry women	up to 36,570 European ancestry men, 30,172 European ancestry women, 915 Filipino ancestry men, 735 Filipino ancestry women, 2,351 African American/Afro-Caribbean ancestry men, 6,258 African American/Afro-Caribbean ancestry women, 2,285 South Asian ancestry men, 506 South Asian ancestry women, 195 Seychellois ancestry men, 266 Seychellois ancestry women	5q11.2	MAP3K1	C5orf67			ENSG00000225940	NA	NA	rs3936510-T	rs3936510	0	3936510	intron_variant	0	0.1865	6e-12	11.2218	(EA, women)	0.0416	[0.03-0.053] unit increase	Affymetrix, Illumina, Perlegen [up to 2542447] (imputed)	N
39	rs3936511	5	55860866	rs3936510	2016-02-04	25673412	Shungin D	2015-02-12	Nature	www.ncbi.nlm.nih.gov/pubmed/25673412	New genetic loci link adipose and insulin biology to body fat distribution.	Waist-to-hip ratio adjusted for body mass index	up to 56,910 European ancestry men, up to 86,570 European ancestry women	up to 36,570 European ancestry men, 30,172 European ancestry women, 915 Filipino ancestry men, 735 Filipino ancestry women, 2,351 African American/Afro-Caribbean ancestry men, 6,258 African American/Afro-Caribbean ancestry women, 2,285 South Asian ancestry men, 506 South Asian ancestry women, 195 Seychellois ancestry men, 266 Seychellois ancestry women	5q11.2	MAP3K1	C5orf67			ENSG00000225940	NA	NA	rs3936510-T	rs3936510	0	3936510	intron_variant	0	0.1845	9e-09	8.04576	(EA)	0.0262	[0.017-0.035] unit increase	Affymetrix, Illumina, Perlegen [up to 2542447] (imputed)	N
39	rs3936511	5	55860866	rs3936510	2016-02-04	25673412	Shungin D	2015-02-12	Nature	www.ncbi.nlm.nih.gov/pubmed/25673412	New genetic loci link adipose and insulin biology to body fat distribution.	Waist-to-hip ratio adjusted for body mass index	up to 56,910 European ancestry men, up to 86,570 European ancestry women	up to 36,570 European ancestry men, 30,172 European ancestry women, 915 Filipino ancestry men, 735 Filipino ancestry women, 2,351 African American/Afro-Caribbean ancestry men, 6,258 African American/Afro-Caribbean ancestry women, 2,285 South Asian ancestry men, 506 South Asian ancestry women, 195 Seychellois ancestry men, 266 Seychellois ancestry women	5q11.2	MAP3K1	C5orf67			ENSG00000225940	NA	NA	rs3936510-T	rs3936510	0	3936510	intron_variant	0	0.1862	2e-08	7.69897		0.0246	[0.016-0.033] unit increase	Affymetrix, Illumina, Perlegen [up to 2542447] (imputed)	N
39	rs3936511	5	55860866	rs3936510	2017-08-18	28448500	Graff M	2017-04-27	PLoS Genet	www.ncbi.nlm.nih.gov/pubmed/28448500	Genome-wide physical activity interactions in adiposity - A meta-analysis of 200,452 adults.	Waist circumference adjusted for BMI in active individuals	1,957 African American women, 1,773 Filipino ancestry women, 305 Indian ancestry women, 67,139 European ancestry women, 1,206 African American men, 2,029 Indian ancestry men, 43,100 European ancestry men, at least 4,819 European ancestry individuals	4,807 African American women, 12,347 European ancestry women, 265 African American men, 14,540 European ancestry men	5q11.2	MAP3K1	C5orf67			ENSG00000225940	NA	NA	rs3936510-T	rs3936510	0	3936510	intron_variant	0	0.1894	1e-09	9	(EA,women)	0.0432	[0.029-0.057] cm increase	Affymetrix, Illumina, Perlegen [~ 2500000] (imputed)	N
39	rs3936511	5	55860866	rs3936510	2017-08-22	28448500	Graff M	2017-04-27	PLoS Genet	www.ncbi.nlm.nih.gov/pubmed/28448500	Genome-wide physical activity interactions in adiposity - A meta-analysis of 200,452 adults.	Waist-to-hip ratio adjusted for BMI in active individuals	1,957 African American women, 1,421 Filipino ancestry women, 305 Indian ancestry women, 65,539 European ancestry women, 1,206 African American men, 2,029 Indian ancestry men, 41,673 European ancestry men, 4,819 European ancestry individuals	4,807 African American women, 12,347 European ancestry women, 265 African American men, 14,540 European ancestry men	5q11.2	MAP3K1	C5orf67			ENSG00000225940	NA	NA	rs3936510-T	rs3936510	0	3936510	intron_variant	0	0.1907	9e-08	7.04576	(EA, women)	0.04	[0.025-0.055] unit increase	Affymetrix, Illumina, Perlegen [~ 2500000] (imputed)	N
39	rs3936511	5	55860866	rs3936510	2017-08-18	28448500	Graff M	2017-04-27	PLoS Genet	www.ncbi.nlm.nih.gov/pubmed/28448500	Genome-wide physical activity interactions in adiposity - A meta-analysis of 200,452 adults.	Waist circumference adjusted for BMI (joint analysis main effects and physical activity interaction)	2,518 African American women, 85,730 European ancestry women, 1,773 Filipino ancestry women, 1,030 Indian ancestry women, 1,457 African American men, 54,792 European ancestry men, 7,648 Indian ancestry men, 5,527 European ancestry individuals	6,244 African American women, 17,531 European ancestry women, 329 African American men, 19,956 European ancestry men	5q11.2	MAP3K1	C5orf67			ENSG00000225940	NA	NA	rs3936510-?	rs3936510	0	3936510	intron_variant	0	0.1867	6e-13	12.2218	(EA, women)	NA		Affymetrix, Illumina, Perlegen [~ 2500000] (imputed)	N
39	rs3936511	5	55860866	rs3936510	2017-08-22	28448500	Graff M	2017-04-27	PLoS Genet	www.ncbi.nlm.nih.gov/pubmed/28448500	Genome-wide physical activity interactions in adiposity - A meta-analysis of 200,452 adults.	Waist-to-hip ratio adjusted for BMI in active individuals	1,957 African American women, 1,421 Filipino ancestry women, 305 Indian ancestry women, 65,539 European ancestry women, 1,206 African American men, 2,029 Indian ancestry men, 41,673 European ancestry men, 4,819 European ancestry individuals	4,807 African American women, 12,347 European ancestry women, 265 African American men, 14,540 European ancestry men	5q11.2	MAP3K1	C5orf67			ENSG00000225940	NA	NA	rs3936510-T	rs3936510	0	3936510	intron_variant	0	0.1875	5e-07	6.30103	(EA)	0.0295	[0.018-0.041] unit increase	Affymetrix, Illumina, Perlegen [~ 2500000] (imputed)	N
39	rs3936511	5	55860866	rs3936510	2017-08-22	28448500	Graff M	2017-04-27	PLoS Genet	www.ncbi.nlm.nih.gov/pubmed/28448500	Genome-wide physical activity interactions in adiposity - A meta-analysis of 200,452 adults.	Waist-to-hip ratio adjusted for body mass index	2,518 African American women, 83,707 European ancestry women, 1,773 Filipino ancestry women, 1,030 Indian ancestry women, 1,457 African American men, 52,993 European ancestry men, 7,648 Indian ancestry men, 5,527 European ancestry individuals	6,244 African American women, 17,531 European ancestry women, 329 African American men, 19,956 European ancestry men	5q11.2	MAP3K1	C5orf67			ENSG00000225940	NA	NA	rs3936510-T	rs3936510	0	3936510	intron_variant	0	0.1875	3e-11	10.5229	(EA, women)	0.0439	[0.031-0.057] unit increase	Affymetrix, Illumina, Perlegen [~ 2500000] (imputed)	N
39	rs3936511	5	55860866	rs3936510	2017-08-22	28448500	Graff M	2017-04-27	PLoS Genet	www.ncbi.nlm.nih.gov/pubmed/28448500	Genome-wide physical activity interactions in adiposity - A meta-analysis of 200,452 adults.	Waist-to-hip ratio adjusted for body mass index	2,518 African American women, 83,707 European ancestry women, 1,773 Filipino ancestry women, 1,030 Indian ancestry women, 1,457 African American men, 52,993 European ancestry men, 7,648 Indian ancestry men, 5,527 European ancestry individuals	6,244 African American women, 17,531 European ancestry women, 329 African American men, 19,956 European ancestry men	5q11.2	MAP3K1	C5orf67			ENSG00000225940	NA	NA	rs3936510-T	rs3936510	0	3936510	intron_variant	0	0.1875	2e-08	7.69897	(EA)	0.0289	[0.019-0.039] unit increase	Affymetrix, Illumina, Perlegen [~ 2500000] (imputed)	N
39	rs3936511	5	55860866	rs3936510	2018-01-29	29212778	van der Harst P	2017-12-06	Circ Res	www.ncbi.nlm.nih.gov/pubmed/29212778	Identification of 64 Novel Genetic Loci Provides an Expanded View on the Genetic Architecture of Coronary Artery Disease.	Coronary artery disease	34,541 cases, 261,984 controls	88,192 cases, 162,544 controls	5q11.2	LOC101928448	C5orf67			ENSG00000225940	NA	NA	rs3936510-T	rs3936510	0	3936510	intron_variant	0	0.186	4e-08	7.39794		0.039	[0.025-0.053] unit increase	Affymetrix [7947838] (imputed)	N
39	rs3936511	5	55860866	rs3936510	2017-08-18	28448500	Graff M	2017-04-27	PLoS Genet	www.ncbi.nlm.nih.gov/pubmed/28448500	Genome-wide physical activity interactions in adiposity - A meta-analysis of 200,452 adults.	Waist-to-hip ratio adjusted for BMI (joint analysis for main effect and physical activity interaction)	2,518 African American women, 83,707 European ancestry women, 1,773 Filipino ancestry women, 1,030 Indian ancestry women, 1,457 African American men, 52,993 European ancestry men, 7,648 Indian ancestry men, 5,527 European ancestry individuals	6,244 African American women, 17,531 European ancestry women, 329 African American men, 19,956 European ancestry men	5q11.2	MAP3K1	C5orf67			ENSG00000225940	NA	NA	rs3936510-?	rs3936510	0	3936510	intron_variant	0	0.1875	7e-10	9.1549	(EA, women)	NA		Affymetrix, Illumina, Perlegen [~ 2500000] (imputed)	N
39	rs3936511	5	55860866	rs3936510	2017-08-18	28448500	Graff M	2017-04-27	PLoS Genet	www.ncbi.nlm.nih.gov/pubmed/28448500	Genome-wide physical activity interactions in adiposity - A meta-analysis of 200,452 adults.	Waist circumference adjusted for body mass index	2,518 African American women, 85,730 European ancestry women, 1,773 Filipino ancestry women, 1,030 Indian ancestry women, 1,457 African American men, 54,792 European ancestry men, 7,648 Indian ancestry men, 5,527 European ancestry individuals	6,244 African American women, 17,531 European ancestry women, 329 African American men, 19,956 European ancestry men	5q11.2	MAP3K1	C5orf67			ENSG00000225940	NA	NA	rs3936510-T	rs3936510	0	3936510	intron_variant	0	0.1867	2e-12	11.699	(EA, women)	0.045	[0.032-0.058] cm increase	Affymetrix, Illumina, Perlegen [~ 2500000] (imputed)	N
39	rs3936511	5	55860866	rs3936510	2020-04-17	31669095	Zhu Z	2019-10-24	J Allergy Clin Immunol	www.ncbi.nlm.nih.gov/pubmed/31669095	Shared Genetic and Experimental Links between Obesity-Related Traits and Asthma Subtypes in UK Biobank.	Waist circumference adjusted for body mass index	457,690 European ancestry individuals	NA	5q11.2	NR	C5orf67			ENSG00000225940	NA	NA	rs3936510-?	rs3936510	0	3936510	intron_variant	0	NR	4e-36	35.3979		NA		Affymetrix [~ 8270000] (imputed)	N
39	rs3936511	5	55860866	rs3936510	2021-08-24	34021172	Christakoudi S	2021-05-21	Sci Rep	www.ncbi.nlm.nih.gov/pubmed/34021172	GWAS of allometric body-shape indices in UK Biobank identifies loci suggesting associations with morphogenesis, organogenesis, adrenal cell renewal and cancer.	Waist-to-hip ratio adjusted for BMI	219,872 British ancestry women	NA	5q11.2	AC022431.2	C5orf67			ENSG00000225940	NA	NA	rs3936510-T	rs3936510	0	3936510	intron_variant	0	NR	2e-48	47.699		0.0513484	[0.044-0.058] unit increase	Affymetrix [319769] (imputed)	N
39	rs3936511	5	55860866	rs3936510	2022-08-19	35551307	Mahajan A	2022-05-12	Nat Genet	www.ncbi.nlm.nih.gov/pubmed/35551307	Multi-ancestry genetic study of type 2 diabetes highlights the power of diverse populations for discovery and translation.	Type 2 diabetes	139,705 East Asian ancestry individuals	NA	5q11.2		C5orf67			ENSG00000225940	NA	NA	rs3936510-T	rs3936510	0	3936510	intron_variant	0	0.109	2e-09	8.69897		0.077	[0.052-0.102] unit increase	Affymetrix, Illumina [9106251] (imputed)	N
39	rs3936511	5	55860866	rs3936510	2022-08-19	35551307	Mahajan A	2022-05-12	Nat Genet	www.ncbi.nlm.nih.gov/pubmed/35551307	Multi-ancestry genetic study of type 2 diabetes highlights the power of diverse populations for discovery and translation.	Type 2 diabetes	251,740 European ancestry individuals, 139,705 East Asian ancestry individuals, 40,737 South Asian ancestry individuals, 27,417 Hispanic individuals, 30,167 African American individuals, 2,426 Zulu ancestry individuals	NA	5q11.2		C5orf67			ENSG00000225940	NA	NA	rs3936510-T	rs3936510	0	3936510	intron_variant	0	NR	4e-38	37.3979		1.08	[1.07-1.1]	Affymetrix, Illumina [10454876] (imputed)	N
39	rs3936511	5	55860866	rs3936510	2022-08-19	35551307	Mahajan A	2022-05-12	Nat Genet	www.ncbi.nlm.nih.gov/pubmed/35551307	Multi-ancestry genetic study of type 2 diabetes highlights the power of diverse populations for discovery and translation.	Type 2 diabetes	251,740 European ancestry individuals	NA	5q11.2		C5orf67			ENSG00000225940	NA	NA	rs3936510-T	rs3936510	0	3936510	intron_variant	0	0.189	3e-30	29.5229		0.086	[0.07-0.102] unit increase	Affymetrix, Illumina [10454876] (imputed)	N
39	rs3936511	5	55860866	rs3936510	2022-08-19	35551307	Mahajan A	2022-05-12	Nat Genet	www.ncbi.nlm.nih.gov/pubmed/35551307	Multi-ancestry genetic study of type 2 diabetes highlights the power of diverse populations for discovery and translation.	Type 2 diabetes	27,417 Hispanic individuals	NA	5q11.2		C5orf67			ENSG00000225940	NA	NA	rs3936510-T	rs3936510	0	3936510	intron_variant	0	0.218	1e-08	8		0.125	[0.082-0.168] unit increase	Affymetrix, Illumina [NR] (imputed)	N
39	rs3936511	5	55860866	rs3936510	2021-08-24	34021172	Christakoudi S	2021-05-21	Sci Rep	www.ncbi.nlm.nih.gov/pubmed/34021172	GWAS of allometric body-shape indices in UK Biobank identifies loci suggesting associations with morphogenesis, organogenesis, adrenal cell renewal and cancer.	A body shape index	219,872 British ancestry women	NA	5q11.2	AC022431.2	C5orf67			ENSG00000225940	NA	NA	rs3936510-T	rs3936510	0	3936510	intron_variant	0	NR	2e-58	57.699		0.0571176	[0.05-0.064] unit increase	Affymetrix [321169] (imputed)	N
39	rs3936511	5	55860866	rs3936510	2022-04-27	35213538	Richardson TG	2022-02-25	PLoS Biol	www.ncbi.nlm.nih.gov/pubmed/35213538	Characterising metabolomic signatures of lipid-modifying therapies through drug target mendelian randomisation.	Free cholesterol to total lipids ratio in large HDL	115,082 European ancestry individuals	NA	5q11.2		C5orf67			ENSG00000225940	NA	NA	rs3936510-G	rs3936510	0	3936510	intron_variant	0	0.798048	1e-09	9		0.0289774	[0.02-0.038] unit increase	NR [11722792] (imputed)	N
39	rs3936511	5	55860866	rs3936510	2022-04-27	35213538	Richardson TG	2022-02-25	PLoS Biol	www.ncbi.nlm.nih.gov/pubmed/35213538	Characterising metabolomic signatures of lipid-modifying therapies through drug target mendelian randomisation.	Free cholesterol levels in HDL	115,082 European ancestry individuals	NA	5q11.2		C5orf67			ENSG00000225940	NA	NA	rs3936510-G	rs3936510	0	3936510	intron_variant	0	0.798048	3e-12	11.5229		0.0318337	[0.023-0.041] unit increase	NR [11722792] (imputed)	N
39	rs3936511	5	55860866	rs3936510	2022-04-27	35213538	Richardson TG	2022-02-25	PLoS Biol	www.ncbi.nlm.nih.gov/pubmed/35213538	Characterising metabolomic signatures of lipid-modifying therapies through drug target mendelian randomisation.	Concentration of very large HDL particles	115,082 European ancestry individuals	NA	5q11.2		C5orf67			ENSG00000225940	NA	NA	rs3936510-G	rs3936510	0	3936510	intron_variant	0	0.798048	6e-17	16.2218		0.0387814	[0.03-0.048] unit increase	NR [11722792] (imputed)	N
39	rs3936511	5	55860866	rs3936510	2022-04-27	35213538	Richardson TG	2022-02-25	PLoS Biol	www.ncbi.nlm.nih.gov/pubmed/35213538	Characterising metabolomic signatures of lipid-modifying therapies through drug target mendelian randomisation.	Triglycerides to total lipids ratio in very large VLDL	114,160 European ancestry individuals	NA	5q11.2		C5orf67			ENSG00000225940	NA	NA	rs3936510-G	rs3936510	0	3936510	intron_variant	0	0.797832	3e-14	13.5229		0.0377688	[0.028-0.048] unit decrease	NR [11722792] (imputed)	N
39	rs3936511	5	55860866	rs3936510	2022-04-27	35213538	Richardson TG	2022-02-25	PLoS Biol	www.ncbi.nlm.nih.gov/pubmed/35213538	Characterising metabolomic signatures of lipid-modifying therapies through drug target mendelian randomisation.	Phospholipids to total lipids ratio in chylomicrons and extremely large VLDL	111,638 European ancestry individuals	NA	5q11.2		C5orf67			ENSG00000225940	NA	NA	rs3936510-G	rs3936510	0	3936510	intron_variant	0	0.797551	3e-10	9.52288		0.0325555	[0.022-0.043] unit decrease	NR [11722792] (imputed)	N
39	rs3936511	5	55860866	rs3936510	2021-08-24	34021172	Christakoudi S	2021-05-21	Sci Rep	www.ncbi.nlm.nih.gov/pubmed/34021172	GWAS of allometric body-shape indices in UK Biobank identifies loci suggesting associations with morphogenesis, organogenesis, adrenal cell renewal and cancer.	Waist-hip index	219,872 British ancestry women	NA	5q11.2	AC022431.2	C5orf67			ENSG00000225940	NA	NA	rs3936510-T	rs3936510	0	3936510	intron_variant	0	NR	4e-49	48.3979		0.051713	[0.045-0.059] unit increase	Affymetrix [319769] (imputed)	N
39	rs3936511	5	55860866	rs3936510	2021-08-24	34021172	Christakoudi S	2021-05-21	Sci Rep	www.ncbi.nlm.nih.gov/pubmed/34021172	GWAS of allometric body-shape indices in UK Biobank identifies loci suggesting associations with morphogenesis, organogenesis, adrenal cell renewal and cancer.	Waist circumference adjusted for body mass index	219,872 British ancestry women	NA	5q11.2	AC022431.2	C5orf67			ENSG00000225940	NA	NA	rs3936510-T	rs3936510	0	3936510	intron_variant	0	NR	6e-52	51.2218		0.053653	[0.047-0.061] unit increase	Affymetrix [321114] (imputed)	N
39	rs3936511	5	55860866	rs3936510	2022-04-27	35213538	Richardson TG	2022-02-25	PLoS Biol	www.ncbi.nlm.nih.gov/pubmed/35213538	Characterising metabolomic signatures of lipid-modifying therapies through drug target mendelian randomisation.	Phospholipids to total lipids ratio in large HDL	115,082 European ancestry individuals	NA	5q11.2		C5orf67			ENSG00000225940	NA	NA	rs3936510-G	rs3936510	0	3936510	intron_variant	0	0.798048	4e-17	16.3979		0.0418319	[0.032-0.052] unit decrease	NR [11722792] (imputed)	N
39	rs3936511	5	55860866	rs3936510	2021-12-14	34594039	Sakaue S	2021-09-30	Nat Genet	www.ncbi.nlm.nih.gov/pubmed/34594039	A cross-population atlas of genetic associations for 220 human phenotypes.	Gamma glutamyl transpeptidase	344,104 European ancestry individuals, 133,471 East Asian ancestry individuals	NA	5q11.2		C5orf67			ENSG00000225940	NA	NA	rs3936510-T	rs3936510	0	3936510	intron_variant	0	NR	1e-17	17		0.0239	[0.018-0.029] unit increase	Affymetrix, Illumina [20535691] (imputed)	N
39	rs3936511	5	55861359	rs13173241	2017-08-10	28443625	Justice AE	2017-04-26	Nat Commun	www.ncbi.nlm.nih.gov/pubmed/28443625	Genome-wide meta-analysis of 241,258 adults accounting for smoking behaviour identifies novel loci for obesity traits.	Waist circumference adjusted for BMI (joint analysis main effects and smoking interaction)	97,400 European ancestry women, 63,892 European ancestry men, 5,829 European ancestry individuals, 10,500 African American/Afro-Caribbean ancestry women, 2,706 African American/Afro-Caribbean ancestry men, 1,030 Indian Asian ancestry women, 7,648 Indian Asian ancestry men, 1,793 Filipino ancestry women, 2,944 Hispanic/Latino ancestry women, 1,764 Hispanic/Latino ancestry men	21,496 European ancestry women, 24,385 European ancestry men, 118,364 European ancestry individuals, 2,326 African American/Afro-Caribbean ancestry women, 855 African American/Afro-Caribbean ancestry men	5q11.2	MAP3K1	C5orf67			ENSG00000225940	NA	NA	rs13173241-A	rs13173241	0	13173241	intron_variant	0	0.1961	2e-06	5.69897	(women)	NA		Affymetrix, Illumina, Perlegen [up to 2800000] (imputed)	N
39	rs3936511	5	55861359	rs13173241	2017-08-10	28443625	Justice AE	2017-04-26	Nat Commun	www.ncbi.nlm.nih.gov/pubmed/28443625	Genome-wide meta-analysis of 241,258 adults accounting for smoking behaviour identifies novel loci for obesity traits.	Waist circumference adjusted for BMI (adjusted for smoking behaviour)	97,400 European ancestry women, 63,892 European ancestry men, 5,829 European ancestry individuals, 10,500 African American/Afro-Caribbean ancestry women, 2,706 African American/Afro-Caribbean ancestry men, 1,030 Indian Asian ancestry women, 7,648 Indian Asian ancestry men, 1,793 Filipino ancestry women, 2,944 Hispanic/Latino ancestry women, 1,764 Hispanic/Latino ancestry men	21,496 European ancestry women, 24,385 European ancestry men, 118,364 European ancestry individuals, 2,326 African American/Afro-Caribbean ancestry women, 855 African American/Afro-Caribbean ancestry men	5q11.2	MAP3K1	C5orf67			ENSG00000225940	NA	NA	rs13173241-A	rs13173241	0	13173241	intron_variant	0	0.1961	2e-06	5.69897	(women)	0.0264	[0.016-0.037] unit increase	Affymetrix, Illumina, Perlegen [up to 2800000] (imputed)	N
39	rs3936511	5	55861359	rs13173241	2017-05-23	25673412	Shungin D	2015-02-12	Nature	www.ncbi.nlm.nih.gov/pubmed/25673412	New genetic loci link adipose and insulin biology to body fat distribution.	Waist circumference adjusted for body mass index	up to 56,910 European ancestry men, up to 86,570 European ancestry women	up to 36,570 European ancestry men, 30,172 European ancestry women, 915 Filipino ancestry men, 735 Filipino ancestry women, 2,351 African American/Afro-Caribbean ancestry men, 6,258 African American/Afro-Caribbean ancestry women, 2,285 South Asian ancestry men, 506 South Asian ancestry women, 195 Seychellois ancestry men, 266 Seychellois ancestry women	5q11.2	MAP3K1	C5orf67			ENSG00000225940	NA	NA	rs13173241-A	rs13173241	0	13173241	intron_variant	0	0.1933	3e-18	17.5229	(EA,women)	0.0484	[0.038-0.059] unit increase	Affymetrix, Illumina, Perlegen [up to 2542447] (imputed)	N
39	rs3936511	5	55861359	rs13173241	2017-05-23	25673412	Shungin D	2015-02-12	Nature	www.ncbi.nlm.nih.gov/pubmed/25673412	New genetic loci link adipose and insulin biology to body fat distribution.	Waist circumference adjusted for body mass index	up to 56,910 European ancestry men, up to 86,570 European ancestry women	up to 36,570 European ancestry men, 30,172 European ancestry women, 915 Filipino ancestry men, 735 Filipino ancestry women, 2,351 African American/Afro-Caribbean ancestry men, 6,258 African American/Afro-Caribbean ancestry women, 2,285 South Asian ancestry men, 506 South Asian ancestry women, 195 Seychellois ancestry men, 266 Seychellois ancestry women	5q11.2	MAP3K1	C5orf67			ENSG00000225940	NA	NA	rs13173241-A	rs13173241	0	13173241	intron_variant	0	0.1933	2e-09	8.69897	(EA)	0.0259	[0.017-0.034] unit increase	Affymetrix, Illumina, Perlegen [up to 2542447] (imputed)	N
39	rs3936511	5	55861359	rs13173241	2017-08-10	28443625	Justice AE	2017-04-26	Nat Commun	www.ncbi.nlm.nih.gov/pubmed/28443625	Genome-wide meta-analysis of 241,258 adults accounting for smoking behaviour identifies novel loci for obesity traits.	Waist circumference adjusted for BMI in non-smokers	77,113 European ancestry women, 47,319 European ancestry men, 4,856 European ancestry individuals, 8,799 African American/Afro-Caribbean ancestry women, 1,803 African American/Afro-Caribbean ancestry men, 1,020 Indian Asian ancestry women, 6,691 Indian Asian ancestry men, 1,526 Filipino ancestry women, 2,469 Hispanic/Latino ancestry women, 1,318 Hispanic/Latino ancestry men	16,011 European ancestry women, 17,912 European ancestry men, 105,218 European ancestry individuals, 2,073 African American/Afro-Caribbean ancestry women, 647 African American/Afro-Caribbean ancestry men	5q11.2	MAP3K1	C5orf67			ENSG00000225940	NA	NA	rs13173241-A	rs13173241	0	13173241	intron_variant	0	0.1961	9e-06	5.04576	(women)	0.0273	[0.015-0.039] unit increase	Affymetrix, Illumina, Perlegen [up to 2800000] (imputed)	N
39	rs3936511	5	55861359	rs13173241	2022-11-17	34887591	Graham SE	2021-12-09	Nature	www.ncbi.nlm.nih.gov/pubmed/34887591	The power of genetic diversity in genome-wide association studies of lipids.	Total cholesterol levels	40,963 South Asian ancestry individuals, 48,057 Hispanic individuals, 99,432 Admixed African or African ancestry individuals, 146,492 East Asian ancestry individuals, 1,320,016 European ancestry individuals	NA	5q11.2		C5orf67			ENSG00000225940	NA	NA	rs13173241-?	rs13173241	0	13173241	intron_variant	0	NR	2e-18	17.699		NA		NR [52000000] (imputed)	N
39	rs3936511	5	55861359	rs13173241	2022-11-17	34887591	Graham SE	2021-12-09	Nature	www.ncbi.nlm.nih.gov/pubmed/34887591	The power of genetic diversity in genome-wide association studies of lipids.	Triglyceride levels	40,963 South Asian ancestry individuals, 48,057 Hispanic individuals, 99,432 Admixed African or African ancestry individuals, 146,492 East Asian ancestry individuals, 1,320,016 European ancestry individuals	NA	5q11.2		C5orf67			ENSG00000225940	NA	NA	rs13173241-?	rs13173241	0	13173241	intron_variant	0	NR	4e-105	104.398		NA		NR [52000000] (imputed)	N
39	rs3936511	5	55861359	rs13173241	2022-11-17	34887591	Graham SE	2021-12-09	Nature	www.ncbi.nlm.nih.gov/pubmed/34887591	The power of genetic diversity in genome-wide association studies of lipids.	Non-HDL cholesterol levels	40,963 South Asian ancestry individuals, 48,057 Hispanic individuals, 99,432 Admixed African or African ancestry individuals, 146,492 East Asian ancestry individuals, 1,320,016 European ancestry individuals	NA	5q11.2		C5orf67			ENSG00000225940	NA	NA	rs13173241-?	rs13173241	0	13173241	intron_variant	0	NR	1e-32	32		NA		NR [52000000] (imputed)	N
39	rs3936511	5	55861359	rs13173241	2022-11-17	34887591	Graham SE	2021-12-09	Nature	www.ncbi.nlm.nih.gov/pubmed/34887591	The power of genetic diversity in genome-wide association studies of lipids.	Low density lipoprotein cholesterol levels	40,963 South Asian ancestry individuals, 48,057 Hispanic individuals, 99,432 Admixed African or African ancestry individuals, 146,492 East Asian ancestry individuals, 1,320,016 European ancestry individuals	NA	5q11.2		C5orf67			ENSG00000225940	NA	NA	rs13173241-?	rs13173241	0	13173241	intron_variant	0	NR	1e-18	18		NA		NR [52000000] (imputed)	N
39	rs3936511	5	55861359	rs13173241	2022-11-17	34887591	Graham SE	2021-12-09	Nature	www.ncbi.nlm.nih.gov/pubmed/34887591	The power of genetic diversity in genome-wide association studies of lipids.	Low density lipoprotein cholesterol levels	1,320,016 European ancestry individuals	NA	5q11.2		C5orf67			ENSG00000225940	NA	NA	rs13173241-A	rs13173241	0	13173241	intron_variant	0	0.195242	9e-15	14.0458		0.0156087	[0.012-0.019] unit increase	NR [52000000] (imputed)	N
39	rs3936511	5	55861464	rs28650790	2022-11-17	34887591	Graham SE	2021-12-09	Nature	www.ncbi.nlm.nih.gov/pubmed/34887591	The power of genetic diversity in genome-wide association studies of lipids.	Triglyceride levels	1,320,016 European ancestry individuals	NA	5q11.2		C5orf67			ENSG00000225940	NA	NA	rs28650790-T	rs28650790	0	28650790	intron_variant	0	0.180573	2e-67	66.699		0.0382226	[0.035-0.042] unit increase	NR [52000000] (imputed)	N
39	rs3936511	5	55861464	rs28650790	2022-06-06	34906840	Trinder M	2021-12-06	Atherosclerosis	www.ncbi.nlm.nih.gov/pubmed/34906840	Polygenic architecture and cardiovascular risk of familial combined hyperlipidemia.	Familial combined hyperlipidemia defined by Dutch criteria	17,485 British ancestry cases, 331,737 British ancestry controls	NA	5q11.2		C5orf67			ENSG00000225940	NA	NA	rs28650790-C	rs28650790	0	28650790	intron_variant	0	0.808882	2e-12	11.699		0.0979877	[0.071-0.125] unit decrease	Affymetrix [8802648] (imputed)	N
39	rs3936511	5	55861464	rs28650790	2022-06-06	34906840	Trinder M	2021-12-06	Atherosclerosis	www.ncbi.nlm.nih.gov/pubmed/34906840	Polygenic architecture and cardiovascular risk of familial combined hyperlipidemia.	Familial combined hyperlipidemia defined by Consensus criteria	39,961 British ancestry cases, 309,261 British ancestry controls	NA	5q11.2		C5orf67			ENSG00000225940	NA	NA	rs28650790-C	rs28650790	0	28650790	intron_variant	0	0.808882	5e-19	18.301		0.086101	[0.067-0.105] unit decrease	Affymetrix [8802648] (imputed)	N
39	rs3936511	5	55861464	rs28650790	2021-06-09	33972514	Pazoki R	2021-05-10	Nat Commun	www.ncbi.nlm.nih.gov/pubmed/33972514	Genetic analysis in European ancestry individuals identifies 517 loci associated with liver enzymes.	Liver enzyme levels (alanine transaminase)	437,267 European ancestry individuals	315,572 European ancestry individuals	5q11.2	C5orf67	C5orf67			ENSG00000225940	NA	NA	rs28650790-C	rs28650790	0	28650790	intron_variant	0	0.808148	2e-23	22.699		0.00497183	[0.004-0.0059] unit decrease	Affymetrix [13995440] (imputed)	N
39	rs3936511	5	55861464	rs28650790	2022-11-17	34887591	Graham SE	2021-12-09	Nature	www.ncbi.nlm.nih.gov/pubmed/34887591	The power of genetic diversity in genome-wide association studies of lipids.	High density lipoprotein cholesterol levels	1,320,016 European ancestry individuals	NA	5q11.2		C5orf67			ENSG00000225940	NA	NA	rs28650790-T	rs28650790	0	28650790	intron_variant	0	0.180271	2e-38	37.699		0.0302227	[0.027-0.034] unit decrease	NR [52000000] (imputed)	N
39	rs3936511	5	55861464	rs28650790	2022-04-27	35213538	Richardson TG	2022-02-25	PLoS Biol	www.ncbi.nlm.nih.gov/pubmed/35213538	Characterising metabolomic signatures of lipid-modifying therapies through drug target mendelian randomisation.	Ratio of apolipoprotein B to apolipoprotein A1 levels	115,082 European ancestry individuals	NA	5q11.2		C5orf67			ENSG00000225940	NA	NA	rs28650790-C	rs28650790	0	28650790	intron_variant	0	0.807581	4e-10	9.39794		0.0323026	[0.022-0.042] unit decrease	NR [11722792] (imputed)	N
39	rs3936511	5	55861464	rs28650790	2022-04-27	35213538	Richardson TG	2022-02-25	PLoS Biol	www.ncbi.nlm.nih.gov/pubmed/35213538	Characterising metabolomic signatures of lipid-modifying therapies through drug target mendelian randomisation.	Free cholesterol levels in medium VLDL	115,082 European ancestry individuals	NA	5q11.2		C5orf67			ENSG00000225940	NA	NA	rs28650790-C	rs28650790	0	28650790	intron_variant	0	0.807581	3e-08	7.52288		0.0288813	[0.019-0.039] unit decrease	NR [11722792] (imputed)	N
39	rs3936511	5	55861464	rs28650790	2022-04-27	35213538	Richardson TG	2022-02-25	PLoS Biol	www.ncbi.nlm.nih.gov/pubmed/35213538	Characterising metabolomic signatures of lipid-modifying therapies through drug target mendelian randomisation.	Free cholesterol levels in small VLDL	115,082 European ancestry individuals	NA	5q11.2		C5orf67			ENSG00000225940	NA	NA	rs28650790-C	rs28650790	0	28650790	intron_variant	0	0.807581	3e-08	7.52288		0.0290048	[0.019-0.039] unit decrease	NR [11722792] (imputed)	N
39	rs3936511	5	55861464	rs28650790	2022-04-27	35213538	Richardson TG	2022-02-25	PLoS Biol	www.ncbi.nlm.nih.gov/pubmed/35213538	Characterising metabolomic signatures of lipid-modifying therapies through drug target mendelian randomisation.	Cholesterol levels in small VLDL	115,082 European ancestry individuals	NA	5q11.2		C5orf67			ENSG00000225940	NA	NA	rs28650790-C	rs28650790	0	28650790	intron_variant	0	0.807581	5e-12	11.301		0.0361052	[0.026-0.046] unit decrease	NR [11722792] (imputed)	N
39	rs3936511	5	55861464	rs28650790	2021-12-14	34594039	Sakaue S	2021-09-30	Nat Genet	www.ncbi.nlm.nih.gov/pubmed/34594039	A cross-population atlas of genetic associations for 220 human phenotypes.	Aspartate aminotransferase levels	342,990 European ancestry individuals, 150,068 East Asian ancestry individuals	NA	5q11.2		C5orf67			ENSG00000225940	NA	NA	rs28650790-T	rs28650790	0	28650790	intron_variant	0	NR	4e-09	8.39794		0.0154	[0.01-0.02] unit increase	Affymetrix, Illumina [20538469] (imputed)	N
39	rs3936511	5	55861595	rs9687832	2020-01-08	30297969	Mahajan A	2018-10-08	Nat Genet	www.ncbi.nlm.nih.gov/pubmed/30297969	Fine-mapping type 2 diabetes loci to single-variant resolution using high-density imputation and islet-specific epigenome maps.	Type 2 diabetes	74,124 European ancestry cases, 824,006 European ancestry controls	NA	5q11.2	ANKRD55	C5orf67			ENSG00000225940	NA	NA	rs9687832-A	rs9687832	0	9687832	intron_variant	0	0.1975	2e-20	19.699		1.08	[1.06-1.10]	Affymetrix, Illumina [~ 27000000] (imputed)	N
39	rs3936511	5	55861595	rs9687832	2022-11-17	34887591	Graham SE	2021-12-09	Nature	www.ncbi.nlm.nih.gov/pubmed/34887591	The power of genetic diversity in genome-wide association studies of lipids.	Triglyceride levels	146,492 East Asian ancestry individuals	NA	5q11.2		C5orf67			ENSG00000225940	NA	NA	rs9687832-A	rs9687832	0	9687832	intron_variant	0	0.111237	4e-08	7.39794		0.0451107	[0.03-0.06] unit increase	NR [52000000] (imputed)	N
39	rs3936511	5	55861595	rs9687832	2022-11-17	34887591	Graham SE	2021-12-09	Nature	www.ncbi.nlm.nih.gov/pubmed/34887591	The power of genetic diversity in genome-wide association studies of lipids.	Non-HDL cholesterol levels	1,320,016 European ancestry individuals	NA	5q11.2		C5orf67			ENSG00000225940	NA	NA	rs9687832-A	rs9687832	0	9687832	intron_variant	0	0.19306	1e-25	25		0.0251994	[0.021-0.029] unit increase	NR [52000000] (imputed)	N
39	rs3936511	5	55861595	rs9687832	2022-11-17	36329257	Lee CJ	2022-11-03	Commun Biol	www.ncbi.nlm.nih.gov/pubmed/36329257	Phenome-wide analysis of Taiwan Biobank reveals novel glycemia-related loci and genetic risks for diabetes.	Triglyceride levels	76,053 Taiwanese ancestry individuals	NA	5q11.2		C5orf67			ENSG00000225940	NA	NA	rs9687832-?	rs9687832	0	9687832	intron_variant	0	NR	4e-06	5.39794	(Conditioned on rs465002)	NA		NR [5925277] (imputed)	N
39	rs3936511	5	55861601	rs9687833	2019-02-14	29507422	Hoffmann TJ	2018-03-05	Nat Genet	www.ncbi.nlm.nih.gov/pubmed/29507422	A large electronic-health-record-based genome-wide study of serum lipids.	High density lipoprotein cholesterol levels	76,627 European ancestry individuals, 7,795 Hispanic individuals, 6,855 East Asian ancestry individuals, 2,958 African American individuals, 439 South Asian ancestry individuals	NA	5q11.2	NR	C5orf67			ENSG00000225940	NA	NA	rs9687833-G	rs9687833	0	9687833	intron_variant	0	0.796	4e-10	9.39794	(EA)	0.029	unit increase	Affymetrix [at least 7091467] (imputed)	N
39	rs3936511	5	55861601	rs9687833	2019-02-14	29507422	Hoffmann TJ	2018-03-05	Nat Genet	www.ncbi.nlm.nih.gov/pubmed/29507422	A large electronic-health-record-based genome-wide study of serum lipids.	High density lipoprotein cholesterol levels	76,627 European ancestry individuals, 7,795 Hispanic individuals, 6,855 East Asian ancestry individuals, 2,958 African American individuals, 439 South Asian ancestry individuals	NA	5q11.2	NR	C5orf67			ENSG00000225940	NA	NA	rs9687833-G	rs9687833	0	9687833	intron_variant	0	NR	7e-13	12.1549		0.031	unit increase	Affymetrix [at least 7091467] (imputed)	N
39	rs3936511	5	55861601	rs9687833	2019-02-14	29507422	Hoffmann TJ	2018-03-05	Nat Genet	www.ncbi.nlm.nih.gov/pubmed/29507422	A large electronic-health-record-based genome-wide study of serum lipids.	Triglycerides	76,627 European ancestry individuals, 7,795 Hispanic individuals, 6,855 East Asian ancestry individuals, 2,958 African American individuals, 439 South Asian ancestry individuals	NA	5q11.2	NR	C5orf67			ENSG00000225940	NA	NA	rs9687833-G	rs9687833	0	9687833	intron_variant	0	0.796	3e-17	16.5229	(EA)	0.043	unit decrease	Affymetrix [at least 7091467] (imputed)	N
39	rs3936511	5	55861601	rs9687833	2019-02-14	29507422	Hoffmann TJ	2018-03-05	Nat Genet	www.ncbi.nlm.nih.gov/pubmed/29507422	A large electronic-health-record-based genome-wide study of serum lipids.	Triglycerides	76,627 European ancestry individuals, 7,795 Hispanic individuals, 6,855 East Asian ancestry individuals, 2,958 African American individuals, 439 South Asian ancestry individuals	NA	5q11.2	NR	C5orf67			ENSG00000225940	NA	NA	rs9687833-G	rs9687833	0	9687833	intron_variant	0	NR	4e-19	18.3979		0.042	unit decrease	Affymetrix [at least 7091467] (imputed)	N
39	rs3936511	5	55861601	rs9687833	2017-02-17	27189021	Cook JP	2016-05-18	Eur J Hum Genet	www.ncbi.nlm.nih.gov/pubmed/27189021	Multi-ethnic genome-wide association study identifies novel locus for type 2 diabetes susceptibility.	Type 2 diabetes	746 African American cases, 2,825 African American controls, 743 East Asian ancestry cases, 3,992 East Asian ancestry controls, 7,111 European ancestry cases, 49,688 European ancestry controls, 1,147 Latino cases, 5,352 Latino controls	12,171 European ancestry cases, 56,862 European ancestry controls	5q11.2	ANKRD55	C5orf67			ENSG00000225940	NA	NA	rs9687833-A	rs9687833	0	9687833	intron_variant	0	0.2	3e-09	8.52288		1.12	[1.08-1.16]	NR [at least 8497425] (imputed)	N
39	rs3936511	5	55861601	rs9687833	2022-04-27	35213538	Richardson TG	2022-02-25	PLoS Biol	www.ncbi.nlm.nih.gov/pubmed/35213538	Characterising metabolomic signatures of lipid-modifying therapies through drug target mendelian randomisation.	Total lipid levels in HDL	115,082 European ancestry individuals	NA	5q11.2		C5orf67			ENSG00000225940	NA	NA	rs9687833-G	rs9687833	0	9687833	intron_variant	0	0.79299	1e-10	10		0.0293503	[0.02-0.038] unit increase	NR [11722792] (imputed)	N
39	rs3936511	5	55861601	rs9687833	2022-04-27	35213538	Richardson TG	2022-02-25	PLoS Biol	www.ncbi.nlm.nih.gov/pubmed/35213538	Characterising metabolomic signatures of lipid-modifying therapies through drug target mendelian randomisation.	Phospholipid levels in HDL	115,082 European ancestry individuals	NA	5q11.2		C5orf67			ENSG00000225940	NA	NA	rs9687833-G	rs9687833	0	9687833	intron_variant	0	0.79299	2e-08	7.69897		0.0256855	[0.017-0.035] unit increase	NR [11722792] (imputed)	N
39	rs3936511	5	55861786	rs9686661	2014-05-12	24097068	Willer CJ	2013-10-06	Nat Genet	www.ncbi.nlm.nih.gov/pubmed/24097068	Discovery and refinement of loci associated with lipid levels.	Triglycerides	94,595 European ancestry individuals	93,982 European ancestry individuals	5q11.2	MAP3K1	C5orf67			ENSG00000225940	NA	NA	rs9686661-T	rs9686661	0	9686661	intron_variant	0	0.2	3e-16	15.5229		0.038	[NR] mg/dL increase	NR [NR] (imputed)	N
39	rs3936511	5	55861786	rs9686661	2020-07-21	32203549	Richardson TG	2020-03-23	PLoS Med	www.ncbi.nlm.nih.gov/pubmed/32203549	Evaluating the relationship between circulating lipoprotein lipids and apolipoproteins with risk of coronary heart disease: A multivariable Mendelian randomisation analysis.	LDL cholesterol levels	440,546 European ancestry individuals	NA	5q11.2	AC022431.2	C5orf67			ENSG00000225940	NA	NA	rs9686661-C	rs9686661	0	9686661	intron_variant	0	0.799416	1e-08	8		0.0148497	[0.0098-0.0199] unit decrease	Affymetrix [NR] (imputed)	N
39	rs3936511	5	55861786	rs9686661	2017-06-26	28334899	Spracklen CN	2017-02-21	Hum Mol Genet	www.ncbi.nlm.nih.gov/pubmed/28334899	Association analyses of East Asian individuals and trans-ancestry analyses with European individuals reveal new loci associated with cholesterol and triglyceride levels.	Triglyceride levels	28,183 East Asian ancestry individuals, 177,861 European ancestry individuals	10,857 Chinese ancestry individuals	5q11.2	MAP3K1	C5orf67			ENSG00000225940	NA	NA	rs9686661-T	rs9686661	0	9686661	intron_variant	0	0.177	2e-16	15.699	(Trans-ethnic initial)	0.0379	[0.029-0.047] unit increase (EA Beta values)	Affymetrix, Illumina [up to 1900000] (imputed)	N
39	rs3936511	5	55861786	rs9686661	2019-02-14	29507422	Hoffmann TJ	2018-03-05	Nat Genet	www.ncbi.nlm.nih.gov/pubmed/29507422	A large electronic-health-record-based genome-wide study of serum lipids.	High density lipoprotein cholesterol levels	76,627 European ancestry individuals, 7,795 Hispanic individuals, 6,855 East Asian ancestry individuals, 2,958 African American individuals, 439 South Asian ancestry individuals	NA	5q11.2	NR	C5orf67			ENSG00000225940	NA	NA	rs9686661-C	rs9686661	0	9686661	intron_variant	0	0.801	6e-10	9.22185	(EA)	0.029	unit increase	Affymetrix [at least 7091467] (imputed)	N
39	rs3936511	5	55861786	rs9686661	2019-02-14	29507422	Hoffmann TJ	2018-03-05	Nat Genet	www.ncbi.nlm.nih.gov/pubmed/29507422	A large electronic-health-record-based genome-wide study of serum lipids.	High density lipoprotein cholesterol levels	76,627 European ancestry individuals, 7,795 Hispanic individuals, 6,855 East Asian ancestry individuals, 2,958 African American individuals, 439 South Asian ancestry individuals	NA	5q11.2	NR	C5orf67			ENSG00000225940	NA	NA	rs9686661-C	rs9686661	0	9686661	intron_variant	0	NR	7e-13	12.1549		0.031	unit increase	Affymetrix [at least 7091467] (imputed)	N
39	rs3936511	5	55861786	rs9686661	2019-02-14	29507422	Hoffmann TJ	2018-03-05	Nat Genet	www.ncbi.nlm.nih.gov/pubmed/29507422	A large electronic-health-record-based genome-wide study of serum lipids.	Triglycerides	76,627 European ancestry individuals, 7,795 Hispanic individuals, 6,855 East Asian ancestry individuals, 2,958 African American individuals, 439 South Asian ancestry individuals	NA	5q11.2	NR	C5orf67			ENSG00000225940	NA	NA	rs9686661-C	rs9686661	0	9686661	intron_variant	0	0.801	4e-18	17.3979	(EA)	0.045	unit decrease	Affymetrix [at least 7091467] (imputed)	N
39	rs3936511	5	55861786	rs9686661	2019-02-14	29507422	Hoffmann TJ	2018-03-05	Nat Genet	www.ncbi.nlm.nih.gov/pubmed/29507422	A large electronic-health-record-based genome-wide study of serum lipids.	Triglycerides	76,627 European ancestry individuals, 7,795 Hispanic individuals, 6,855 East Asian ancestry individuals, 2,958 African American individuals, 439 South Asian ancestry individuals	NA	5q11.2	NR	C5orf67			ENSG00000225940	NA	NA	rs9686661-C	rs9686661	0	9686661	intron_variant	0	NR	5e-20	19.301		0.043	unit decrease	Affymetrix [at least 7091467] (imputed)	N
39	rs3936511	5	55861786	rs9686661	2012-01-25	20686565	Teslovich TM	2010-08-05	Nature	www.ncbi.nlm.nih.gov/pubmed/20686565	Biological, clinical and population relevance of 95 loci for blood lipids.	Triglycerides	96,598 European ancestry individuals	NA	5q11.2	MAP3K1, ANKRD55	C5orf67			ENSG00000225940	NA	NA	rs9686661-T	rs9686661	0	9686661	intron_variant	0	0.2	1e-10	10		2.57	[1.61-3.53] mg/dL increase	Affymetrix, Illumina, Perlegen [~ 2600000] (imputed)	N
39	rs3936511	5	55861786	rs9686661	2019-07-02	31217584	Wojcik GL	2019-06-19	Nature	www.ncbi.nlm.nih.gov/pubmed/31217584	Genetic analyses of diverse populations improves discovery for complex traits.	Triglyceride levels	9,980 African American individuals, 17,856 Hispanic/Latino individuals, 2,381 Asian ancestry individuals, 1,915 Native Hawaiian ancestry individuals, 604 Native American ancestry individuals, 360 individuals	NA	5q11.2	NR	C5orf67			ENSG00000225940	NA	NA	rs9686661-?	rs9686661	0	9686661	intron_variant	0	NR	7e-06	5.1549		0.022198	[0.013-0.032] unit increase	Illumina [31978265] (imputed)	N
39	rs3936511	5	55861786	rs9686661	2020-12-14	32042192	Ruth KS	2020-02-10	Nat Med	www.ncbi.nlm.nih.gov/pubmed/32042192	Using human genetics to understand the disease impacts of testosterone in men and women.	Total testosterone levels	425,097 European ancestry individuals	NA	5q11.2	NR	C5orf67			ENSG00000225940	NA	NA	rs9686661-C	rs9686661	0	9686661	intron_variant	0	0.799701	1e-14	14		0.012459	[0.0093-0.0156] unit increase	Affymetrix [16578495] (imputed)	N
39	rs3936511	5	55861786	rs9686661	2021-09-21	33230300	Surendran P	2020-11-23	Nat Genet	www.ncbi.nlm.nih.gov/pubmed/33230300	Discovery of rare variants associated with blood pressure regulation through meta-analysis of 1.3 million individuals.	Diastolic blood pressure	810,865 European ancestry individuals	354,096 European ancestry individuals	5q11.2		C5orf67			ENSG00000225940	NA	NA	rs9686661-T	rs9686661	0	9686661	intron_variant	0	0.1946	1e-09	9		0.105899	[0.072-0.14] mmHg increase	Affymetrix, Illumina [242866] (imputed)	N
39	rs3936511	5	55861786	rs9686661	2021-09-21	33230300	Surendran P	2020-11-23	Nat Genet	www.ncbi.nlm.nih.gov/pubmed/33230300	Discovery of rare variants associated with blood pressure regulation through meta-analysis of 1.3 million individuals.	Pulse pressure	810,865 European ancestry individuals, 21,077 African American individuals, 33,689 South Asian ancestry individuals, 4,586 Hispanic individuals	354,096 European ancestry individuals, 63,282 African American individuals, 4,792 East Asian ancestry individuals, 22,802 Hispanic individuals, 2,695 Native American ancestry individuals	5q11.2		C5orf67			ENSG00000225940	NA	NA	rs9686661-T	rs9686661	0	9686661	intron_variant	0	0.1967	1e-08	8		0.107171	[0.071-0.144] mmHg increase	Affymetrix, Illumina [247315] (imputed)	N
39	rs3936511	5	55861786	rs9686661	2021-09-21	33230300	Surendran P	2020-11-23	Nat Genet	www.ncbi.nlm.nih.gov/pubmed/33230300	Discovery of rare variants associated with blood pressure regulation through meta-analysis of 1.3 million individuals.	Systolic blood pressure	810,865 European ancestry individuals	354,096 European ancestry individuals	5q11.2		C5orf67			ENSG00000225940	NA	NA	rs9686661-T	rs9686661	0	9686661	intron_variant	0	0.1947	2e-14	13.699		0.221471	[0.17-0.28] mmHg increase	Affymetrix, Illumina [242865] (imputed)	N
39	rs3936511	5	55861786	rs9686661	2021-03-22	33619380	Huang LO	2021-02-22	Nat Metab	www.ncbi.nlm.nih.gov/pubmed/33619380	Genome-wide discovery of genetic loci that uncouple excess adiposity from its comorbidities.	Body fat percentage and type 2 diabetes (pairwise)	200,863 European ancestry individuals, 24,401 East Asian, South Asian and African American ancestry individuals	NA	5q11.2	ANKRD55-MAP3K1	C5orf67			ENSG00000225940	NA	NA	rs9686661-C	rs9686661	0	9686661	intron_variant	0	0.8141	5e-09	8.30103		NA		Affymetrix, Illumina [2331072] (imputed)	N
39	rs3936511	5	55861786	rs9686661	2021-03-22	33619380	Huang LO	2021-02-22	Nat Metab	www.ncbi.nlm.nih.gov/pubmed/33619380	Genome-wide discovery of genetic loci that uncouple excess adiposity from its comorbidities.	Body fat percentage and HDL-C (pairwise)	277,811 European ancestry individuals, 10,022 East Asian, South Asian and African American ancestry individuals	NA	5q11.2	ANKRD55-MAP3K1	C5orf67			ENSG00000225940	NA	NA	rs9686661-C	rs9686661	0	9686661	intron_variant	0	0.8141	9e-14	13.0458		NA		Affymetrix, Illumina [2331072] (imputed)	N
39	rs3936511	5	55861786	rs9686661	2021-03-22	33619380	Huang LO	2021-02-22	Nat Metab	www.ncbi.nlm.nih.gov/pubmed/33619380	Genome-wide discovery of genetic loci that uncouple excess adiposity from its comorbidities.	Body fat percentage and triglycerides (pairwise)	268,505 European ancestry individuals, 10,072 East Asian, South Asian and African American ancestry individuals	NA	5q11.2	ANKRD55-MAP3K1	C5orf67			ENSG00000225940	NA	NA	rs9686661-C	rs9686661	0	9686661	intron_variant	0	0.8141	2e-20	19.699		NA		Affymetrix, Illumina [2331072] (imputed)	N
39	rs3936511	5	55861786	rs9686661	2019-02-08	30595370	Kichaev G	2018-12-27	Am J Hum Genet	www.ncbi.nlm.nih.gov/pubmed/30595370	Leveraging Polygenic Functional Enrichment to Improve GWAS Power.	Type 2 diabetes	approximately 459,000 European ancestry individuals	NA	5q11.2		C5orf67			ENSG00000225940	NA	NA	rs9686661-?	rs9686661	0	9686661	intron_variant	0	NR	3e-11	10.5229		NA		NR [~ 8900000] (imputed)	N
39	rs3936511	5	55861786	rs9686661	2022-04-27	35213538	Richardson TG	2022-02-25	PLoS Biol	www.ncbi.nlm.nih.gov/pubmed/35213538	Characterising metabolomic signatures of lipid-modifying therapies through drug target mendelian randomisation.	Cholesteryl esters to total lipids ratio in very large VLDL	114,160 European ancestry individuals	NA	5q11.2		C5orf67			ENSG00000225940	NA	NA	rs9686661-C	rs9686661	0	9686661	intron_variant	0	0.798435	2e-20	19.699		0.0454766	[0.036-0.055] unit increase	NR [11722792] (imputed)	N
39	rs3936511	5	55861894	rs9687846	2017-08-10	28443625	Justice AE	2017-04-26	Nat Commun	www.ncbi.nlm.nih.gov/pubmed/28443625	Genome-wide meta-analysis of 241,258 adults accounting for smoking behaviour identifies novel loci for obesity traits.	Waist-to-hip ratio adjusted for BMI (adjusted for smoking behaviour)	95,362 European ancestry women, 62,085 European ancestry men, 5,829 European ancestry individuals, 10,500 African American/Afro-Caribbean ancestry women, 2,706 African American/Afro-Caribbean ancestry men, 1,030 Indian Asian ancestry women, 7,648 Indian Asian ancestry men, 1,793 Filipino ancestry women, 2,944 Hispanic/Latino ancestry women, 1,764 Hispanic/Latino ancestry men	21,496 European ancestry women, 24,385 European ancestry men, 118,364 European ancestry individuals, 2,326 African American/Afro-Caribbean ancestry women, 855 African American/Afro-Caribbean ancestry men	5q11.2	MAP3K1	C5orf67			ENSG00000225940	NA	NA	rs9687846-A	rs9687846	0	9687846	intron_variant	0	0.1927	8e-06	5.09691	(women)	0.026	[0.015-0.037] unit increase	Affymetrix, Illumina, Perlegen [up to 2800000] (imputed)	N
39	rs3936511	5	55861894	rs9687846	2016-02-04	25673412	Shungin D	2015-02-12	Nature	www.ncbi.nlm.nih.gov/pubmed/25673412	New genetic loci link adipose and insulin biology to body fat distribution.	Waist-to-hip ratio adjusted for body mass index	up to 56,910 European ancestry men, up to 86,570 European ancestry women	up to 36,570 European ancestry men, 30,172 European ancestry women, 915 Filipino ancestry men, 735 Filipino ancestry women, 2,351 African American/Afro-Caribbean ancestry men, 6,258 African American/Afro-Caribbean ancestry women, 2,285 South Asian ancestry men, 506 South Asian ancestry women, 195 Seychellois ancestry men, 266 Seychellois ancestry women	5q11.2	MAP3K1	C5orf67			ENSG00000225940	NA	NA	rs9687846-A	rs9687846	0	9687846	intron_variant	0	0.1905	4e-12	11.3979	(EA, women)	0.0409	[0.029-0.052] unit increase	Affymetrix, Illumina, Perlegen [up to 2542447] (imputed)	N
39	rs3936511	5	55861894	rs9687846	2016-02-04	25673412	Shungin D	2015-02-12	Nature	www.ncbi.nlm.nih.gov/pubmed/25673412	New genetic loci link adipose and insulin biology to body fat distribution.	Waist-to-hip ratio adjusted for body mass index	up to 56,910 European ancestry men, up to 86,570 European ancestry women	up to 36,570 European ancestry men, 30,172 European ancestry women, 915 Filipino ancestry men, 735 Filipino ancestry women, 2,351 African American/Afro-Caribbean ancestry men, 6,258 African American/Afro-Caribbean ancestry women, 2,285 South Asian ancestry men, 506 South Asian ancestry women, 195 Seychellois ancestry men, 266 Seychellois ancestry women	5q11.2	MAP3K1	C5orf67			ENSG00000225940	NA	NA	rs9687846-A	rs9687846	0	9687846	intron_variant	0	0.188	7e-08	7.1549	(EA)	0.0242	[0.015-0.033] unit increase	Affymetrix, Illumina, Perlegen [up to 2542447] (imputed)	N
39	rs3936511	5	55861894	rs9687846	2016-02-04	25673412	Shungin D	2015-02-12	Nature	www.ncbi.nlm.nih.gov/pubmed/25673412	New genetic loci link adipose and insulin biology to body fat distribution.	Waist-to-hip ratio adjusted for body mass index	up to 56,910 European ancestry men, up to 86,570 European ancestry women	up to 36,570 European ancestry men, 30,172 European ancestry women, 915 Filipino ancestry men, 735 Filipino ancestry women, 2,351 African American/Afro-Caribbean ancestry men, 6,258 African American/Afro-Caribbean ancestry women, 2,285 South Asian ancestry men, 506 South Asian ancestry women, 195 Seychellois ancestry men, 266 Seychellois ancestry women	5q11.2	MAP3K1	C5orf67			ENSG00000225940	NA	NA	rs9687846-A	rs9687846	0	9687846	intron_variant	0	0.1923	5e-12	11.301	(women)	0.0396	[0.028-0.051] unit increase	Affymetrix, Illumina, Perlegen [up to 2542447] (imputed)	N
39	rs3936511	5	55861894	rs9687846	2016-02-04	25673412	Shungin D	2015-02-12	Nature	www.ncbi.nlm.nih.gov/pubmed/25673412	New genetic loci link adipose and insulin biology to body fat distribution.	Waist-to-hip ratio adjusted for body mass index	up to 56,910 European ancestry men, up to 86,570 European ancestry women	up to 36,570 European ancestry men, 30,172 European ancestry women, 915 Filipino ancestry men, 735 Filipino ancestry women, 2,351 African American/Afro-Caribbean ancestry men, 6,258 African American/Afro-Caribbean ancestry women, 2,285 South Asian ancestry men, 506 South Asian ancestry women, 195 Seychellois ancestry men, 266 Seychellois ancestry women	5q11.2	MAP3K1	C5orf67			ENSG00000225940	NA	NA	rs9687846-A	rs9687846	0	9687846	intron_variant	0	0.1897	1e-07	7		0.0229	[0.014-0.031] unit increase	Affymetrix, Illumina, Perlegen [up to 2542447] (imputed)	N
39	rs3936511	5	55861894	rs9687846	2018-07-24	26426971	Winkler TW	2015-10-01	PLoS Genet	www.ncbi.nlm.nih.gov/pubmed/26426971	The Influence of Age and Sex on Genetic Associations with Adult Body Size and Shape: A Large-Scale Genome-Wide Interaction Study.	Waist-to-hip ratio adjusted for BMI (age <50)	up to 43,776 European ancestry men, up to 50,526 European ancestry women	NA	5q11.2	MAP3K1, ANKRD55, SETD9, MIER3	C5orf67			ENSG00000225940	NA	NA	rs9687846-A	rs9687846	0	9687846	intron_variant	0	0.19	2e-07	6.69897	(women)	0.049	unit increase	Affymetrix, Illumina, Perlegen [up to 2800000] (imputed)	N
39	rs3936511	5	55861894	rs9687846	2018-07-24	26426971	Winkler TW	2015-10-01	PLoS Genet	www.ncbi.nlm.nih.gov/pubmed/26426971	The Influence of Age and Sex on Genetic Associations with Adult Body Size and Shape: A Large-Scale Genome-Wide Interaction Study.	Waist-to-hip ratio adjusted for BMI	up to 113,720 European ancestry men, up to 138,655 European ancestry women	NA	5q11.2	MAP3K1, ANKRD55, SETD9, MIER3	C5orf67			ENSG00000225940	NA	NA	rs9687846-A	rs9687846	0	9687846	intron_variant	0	0.1872	9e-06	5.04576		0.0257	unit increase	Affymetrix, Illumina, Perlegen [up to 2800000] (imputed)	N
39	rs3936511	5	55861894	rs9687846	2018-07-24	26426971	Winkler TW	2015-10-01	PLoS Genet	www.ncbi.nlm.nih.gov/pubmed/26426971	The Influence of Age and Sex on Genetic Associations with Adult Body Size and Shape: A Large-Scale Genome-Wide Interaction Study.	Waist-to-hip ratio adjusted for BMI x sex x age interaction (4df test)	up to 43,776 European ancestry men aged <50, up to 50,526 European ancestry women aged <50, up to 69,944 European ancestry men aged >50, up to 88,129 European ancestry women aged >50	NA	5q11.2	MAP3K1, ANKRD55, SETD9, MIER3	C5orf67			ENSG00000225940	NA	NA	rs9687846-A	rs9687846	0	9687846	intron_variant	0	0.1872	3e-08	7.52288		NA		Affymetrix, Illumina, Perlegen [up to 2800000] (imputed)	N
39	rs3936511	5	55861894	rs9687846	2020-12-14	32042192	Ruth KS	2020-02-10	Nat Med	www.ncbi.nlm.nih.gov/pubmed/32042192	Using human genetics to understand the disease impacts of testosterone in men and women.	Total testosterone levels	230,454 European ancestry women	NA	5q11.2	NR	C5orf67			ENSG00000225940	NA	NA	rs9687846-G	rs9687846	0	9687846	intron_variant	0	0.800305	4e-12	11.3979		0.0263617	[0.019-0.033] unit increase	Affymetrix [16580851] (imputed)	N
39	rs3936511	5	55861894	rs9687846	2021-06-29	33462484	Sinnott-Armstrong N	2021-01-18	Nat Genet	www.ncbi.nlm.nih.gov/pubmed/33462484	Genetics of 35 blood and urine biomarkers in the UK Biobank.	High density lipoprotein cholesterol levels	313,372 European ancestry individuals, 5,573 African ancestry individuals, 6,689 South Asian ancestry individuals	NA	5q11.2	NR	C5orf67			ENSG00000225940	NA	NA	rs9687846-A	rs9687846	0	9687846	intron_variant	0	NR	2e-27	26.699		0.0337	[0.028-0.04] unit decrease	Affymetrix [9000000] (imputed)	N
39	rs3936511	5	55861894	rs9687846	2021-06-29	33462484	Sinnott-Armstrong N	2021-01-18	Nat Genet	www.ncbi.nlm.nih.gov/pubmed/33462484	Genetics of 35 blood and urine biomarkers in the UK Biobank.	Triglyceride levels	342,233 European ancestry individuals, 6,014 African ancestry individuals, 7,330 South Asian ancestry individuals	NA	5q11.2	NR	C5orf67			ENSG00000225940	NA	NA	rs9687846-A	rs9687846	0	9687846	intron_variant	0	NR	3e-55	54.5229		0.0464	[0.041-0.052] unit increase	Affymetrix [9000000] (imputed)	N
39	rs3936511	5	55861894	rs9687846	2021-06-29	33462484	Sinnott-Armstrong N	2021-01-18	Nat Genet	www.ncbi.nlm.nih.gov/pubmed/33462484	Genetics of 35 blood and urine biomarkers in the UK Biobank.	Sex hormone-binding globulin levels	310,323 European ancestry individuals, 5,523 African ancestry individuals, 6,638 South Asian ancestry individuals	NA	5q11.2	NR	C5orf67			ENSG00000225940	NA	NA	rs9687846-A	rs9687846	0	9687846	intron_variant	0	NR	8e-18	17.0969		0.0268	[0.021-0.033] unit decrease	Affymetrix [9000000] (imputed)	N
39	rs3936511	5	55861894	rs9687846	2021-06-29	33462484	Sinnott-Armstrong N	2021-01-18	Nat Genet	www.ncbi.nlm.nih.gov/pubmed/33462484	Genetics of 35 blood and urine biomarkers in the UK Biobank.	Testosterone levels	310,461 European ancestry individuals, 5,453 African ancestry individuals, 6,680 South Asian ancestry individuals	NA	5q11.2	NR	C5orf67			ENSG00000225940	NA	NA	rs9687846-A	rs9687846	0	9687846	intron_variant	0	NR	1e-13	13		0.0231	[0.017-0.029] unit decrease	Affymetrix [9000000] (imputed)	N
39	rs3936511	5	55861894	rs9687846	2021-06-29	33462484	Sinnott-Armstrong N	2021-01-18	Nat Genet	www.ncbi.nlm.nih.gov/pubmed/33462484	Genetics of 35 blood and urine biomarkers in the UK Biobank.	Serum alkaline phosphatase levels	342,535 European ancestry individuals, 6,019 African ancestry individuals, 7,337 South Asian ancestry individuals	NA	5q11.2	NR	C5orf67			ENSG00000225940	NA	NA	rs9687846-A	rs9687846	0	9687846	intron_variant	0	NR	6e-13	12.2218		0.0213	[0.015-0.027] unit decrease	Affymetrix [9000000] (imputed)	N
39	rs3936511	5	55861894	rs9687846	2021-06-29	33462484	Sinnott-Armstrong N	2021-01-18	Nat Genet	www.ncbi.nlm.nih.gov/pubmed/33462484	Genetics of 35 blood and urine biomarkers in the UK Biobank.	Low density lipoprotein cholesterol levels	341,875 European ancestry individuals, 6,003 African ancestry individuals, 7,319 South Asian ancestry individuals	NA	5q11.2	NR	C5orf67			ENSG00000225940	NA	NA	rs9687846-A	rs9687846	0	9687846	intron_variant	0	NR	8e-15	14.0969		0.023	[0.017-0.029] unit increase	Affymetrix [9000000] (imputed)	N
39	rs3936511	5	55861894	rs9687846	2021-06-29	33462484	Sinnott-Armstrong N	2021-01-18	Nat Genet	www.ncbi.nlm.nih.gov/pubmed/33462484	Genetics of 35 blood and urine biomarkers in the UK Biobank.	Urate levels	342,087 European ancestry individuals, 6,011 African ancestry individuals, 7,328 South Asian ancestry individuals	NA	5q11.2	NR	C5orf67			ENSG00000225940	NA	NA	rs9687846-A	rs9687846	0	9687846	intron_variant	0	NR	1e-12	12		0.0211	[0.015-0.027] unit increase	Affymetrix [9000000] (imputed)	N
39	rs3936511	5	55861894	rs9687846	2021-06-29	33462484	Sinnott-Armstrong N	2021-01-18	Nat Genet	www.ncbi.nlm.nih.gov/pubmed/33462484	Genetics of 35 blood and urine biomarkers in the UK Biobank.	Apolipoprotein A1 levels	311,601 European ancestry individuals, 5,550 African ancestry individuals, 6,682 South Asian ancestry individuals	NA	5q11.2	NR	C5orf67			ENSG00000225940	NA	NA	rs9687846-A	rs9687846	0	9687846	intron_variant	0	NR	8e-14	13.0969		0.0232	[0.017-0.029] unit decrease	Affymetrix [9000000] (imputed)	N
39	rs3936511	5	55861894	rs9687846	2021-06-29	33462484	Sinnott-Armstrong N	2021-01-18	Nat Genet	www.ncbi.nlm.nih.gov/pubmed/33462484	Genetics of 35 blood and urine biomarkers in the UK Biobank.	Apolipoprotein B levels	340,860 European ancestry individuals, 5,962 African ancestry individuals, 7,275 South Asian ancestry individuals	NA	5q11.2	NR	C5orf67			ENSG00000225940	NA	NA	rs9687846-A	rs9687846	0	9687846	intron_variant	0	NR	1e-22	22		0.0291	[0.023-0.035] unit increase	Affymetrix [9000000] (imputed)	N
39	rs3936511	5	55861894	rs9687846	2022-06-13	35192695	Haas CB	2022-02-22	Endocrinology	www.ncbi.nlm.nih.gov/pubmed/35192695	Cross-ancestry genome-wide association studies of sex hormone concentrations in pre- and postmenopausal women.	Testosterone levels	182,648 European ancestry individuals	NA	5q11.2		C5orf67			ENSG00000225940	NA	NA	rs9687846-A	rs9687846	0	9687846	intron_variant	0	0.200249	1e-08	8		0.0235129	[0.015-0.032] unit decrease	NR [NR] (imputed)	N
39	rs3936511	5	55861894	rs9687846	2022-06-13	35192695	Haas CB	2022-02-22	Endocrinology	www.ncbi.nlm.nih.gov/pubmed/35192695	Cross-ancestry genome-wide association studies of sex hormone concentrations in pre- and postmenopausal women.	Testosterone levels in postmenopausal women	84,003 European ancestry individuals	NA	5q11.2		C5orf67			ENSG00000225940	NA	NA	rs9687846-A	rs9687846	0	9687846	intron_variant	0	0.200249	6e-06	5.22185		0.0277915	[0.016-0.04] unit decrease	NR [NR] (imputed)	N
39	rs3936511	5	55861894	rs9687846	2022-06-13	35192695	Haas CB	2022-02-22	Endocrinology	www.ncbi.nlm.nih.gov/pubmed/35192695	Cross-ancestry genome-wide association studies of sex hormone concentrations in pre- and postmenopausal women.	Testosterone levels	4,229 African ancestry individuals, 182,648 European ancestry individuals	NA	5q11.2		C5orf67			ENSG00000225940	NA	NA	rs9687846-?	rs9687846	0	9687846	intron_variant	0	NR	1e-08	8		5.664	z score decrease	NR [NR] (imputed)	N
39	rs3936511	5	55861894	rs9687846	2021-06-29	33462484	Sinnott-Armstrong N	2021-01-18	Nat Genet	www.ncbi.nlm.nih.gov/pubmed/33462484	Genetics of 35 blood and urine biomarkers in the UK Biobank.	Aspartate aminotransferase to alanine aminotransferase ratio	341,165 European ancestry individuals, 5,981 African ancestry individuals, 7,309 South Asian ancestry individuals	NA	5q11.2	NR	C5orf67			ENSG00000225940	NA	NA	rs9687846-A	rs9687846	0	9687846	intron_variant	0	NR	4e-13	12.3979		0.0215	[0.016-0.027] unit decrease	Affymetrix [9000000] (imputed)	N
39	rs3936511	5	55861894	rs9687846	2021-06-29	33462484	Sinnott-Armstrong N	2021-01-18	Nat Genet	www.ncbi.nlm.nih.gov/pubmed/33462484	Genetics of 35 blood and urine biomarkers in the UK Biobank.	Alanine aminotransferase levels	342,387 European ancestry individuals, 6,017 African ancestry individuals, 7,325 South Asian ancestry individuals	NA	5q11.2	NR	C5orf67			ENSG00000225940	NA	NA	rs9687846-A	rs9687846	0	9687846	intron_variant	0	NR	1e-18	18		0.0261	[0.02-0.032] unit increase	Affymetrix [9000000] (imputed)	N
39	rs3936511	5	55861894	rs9687846	2021-06-29	33462484	Sinnott-Armstrong N	2021-01-18	Nat Genet	www.ncbi.nlm.nih.gov/pubmed/33462484	Genetics of 35 blood and urine biomarkers in the UK Biobank.	Gamma glutamyl transferase levels	342,339 European ancestry individuals, 6,015 African ancestry individuals, 7,336 South Asian ancestry individuals	NA	5q11.2	NR	C5orf67			ENSG00000225940	NA	NA	rs9687846-A	rs9687846	0	9687846	intron_variant	0	NR	2e-17	16.699		0.0253	[0.019-0.031] unit increase	Affymetrix [9000000] (imputed)	N
39	rs3936511	5	55861894	rs9687846	2022-04-27	35213538	Richardson TG	2022-02-25	PLoS Biol	www.ncbi.nlm.nih.gov/pubmed/35213538	Characterising metabolomic signatures of lipid-modifying therapies through drug target mendelian randomisation.	Free cholesterol to total lipids ratio in IDL	115,082 European ancestry individuals	NA	5q11.2		C5orf67			ENSG00000225940	NA	NA	rs9687846-G	rs9687846	0	9687846	intron_variant	0	0.798596	6e-10	9.22185		0.0316376	[0.022-0.042] unit increase	NR [11722792] (imputed)	N
39	rs3936511	5	55861894	rs9687846	2022-04-27	35213538	Richardson TG	2022-02-25	PLoS Biol	www.ncbi.nlm.nih.gov/pubmed/35213538	Characterising metabolomic signatures of lipid-modifying therapies through drug target mendelian randomisation.	Cholesterol to total lipids ratio in large LDL	115,082 European ancestry individuals	NA	5q11.2		C5orf67			ENSG00000225940	NA	NA	rs9687846-G	rs9687846	0	9687846	intron_variant	0	0.798596	1e-10	10		0.0322744	[0.022-0.042] unit increase	NR [11722792] (imputed)	N
39	rs3936511	5	55861894	rs9687846	2022-04-27	35213538	Richardson TG	2022-02-25	PLoS Biol	www.ncbi.nlm.nih.gov/pubmed/35213538	Characterising metabolomic signatures of lipid-modifying therapies through drug target mendelian randomisation.	Cholesteryl esters to total lipids ratio in IDL	115,082 European ancestry individuals	NA	5q11.2		C5orf67			ENSG00000225940	NA	NA	rs9687846-G	rs9687846	0	9687846	intron_variant	0	0.798596	4e-13	12.3979		0.0364031	[0.027-0.046] unit increase	NR [11722792] (imputed)	N
39	rs3936511	5	55861894	rs9687846	2022-04-27	35213538	Richardson TG	2022-02-25	PLoS Biol	www.ncbi.nlm.nih.gov/pubmed/35213538	Characterising metabolomic signatures of lipid-modifying therapies through drug target mendelian randomisation.	Cholesterol to total lipids ratio in IDL	115,082 European ancestry individuals	NA	5q11.2		C5orf67			ENSG00000225940	NA	NA	rs9687846-G	rs9687846	0	9687846	intron_variant	0	0.798596	1e-17	17		0.0428017	[0.033-0.053] unit increase	NR [11722792] (imputed)	N
39	rs3936511	5	55861894	rs9687846	2022-04-27	35213538	Richardson TG	2022-02-25	PLoS Biol	www.ncbi.nlm.nih.gov/pubmed/35213538	Characterising metabolomic signatures of lipid-modifying therapies through drug target mendelian randomisation.	Triglycerides to total lipids ratio in IDL	115,082 European ancestry individuals	NA	5q11.2		C5orf67			ENSG00000225940	NA	NA	rs9687846-G	rs9687846	0	9687846	intron_variant	0	0.798596	2e-20	19.699		0.0456065	[0.036-0.055] unit decrease	NR [11722792] (imputed)	N
39	rs3936511	5	55861894	rs9687846	2022-04-27	35213538	Richardson TG	2022-02-25	PLoS Biol	www.ncbi.nlm.nih.gov/pubmed/35213538	Characterising metabolomic signatures of lipid-modifying therapies through drug target mendelian randomisation.	Triglycerides to total lipids ratio in large LDL	115,082 European ancestry individuals	NA	5q11.2		C5orf67			ENSG00000225940	NA	NA	rs9687846-G	rs9687846	0	9687846	intron_variant	0	0.798596	3e-13	12.5229		0.0365271	[0.027-0.046] unit decrease	NR [11722792] (imputed)	N
39	rs3936511	5	55861894	rs9687846	2022-04-27	35213538	Richardson TG	2022-02-25	PLoS Biol	www.ncbi.nlm.nih.gov/pubmed/35213538	Characterising metabolomic signatures of lipid-modifying therapies through drug target mendelian randomisation.	Free cholesterol levels in medium HDL	115,082 European ancestry individuals	NA	5q11.2		C5orf67			ENSG00000225940	NA	NA	rs9687846-G	rs9687846	0	9687846	intron_variant	0	0.798596	3e-08	7.52288		0.0258316	[0.017-0.035] unit increase	NR [11722792] (imputed)	N
39	rs3936511	5	55861894	rs9687846	2022-04-27	35213538	Richardson TG	2022-02-25	PLoS Biol	www.ncbi.nlm.nih.gov/pubmed/35213538	Characterising metabolomic signatures of lipid-modifying therapies through drug target mendelian randomisation.	Triglycerides to total lipids ratio in small VLDL	115,082 European ancestry individuals	NA	5q11.2		C5orf67			ENSG00000225940	NA	NA	rs9687846-G	rs9687846	0	9687846	intron_variant	0	0.798596	1e-12	12		0.0352624	[0.026-0.045] unit decrease	NR [11722792] (imputed)	N
39	rs3936511	5	55861894	rs9687846	2022-04-27	35213538	Richardson TG	2022-02-25	PLoS Biol	www.ncbi.nlm.nih.gov/pubmed/35213538	Characterising metabolomic signatures of lipid-modifying therapies through drug target mendelian randomisation.	Phospholipids to total lipids ratio in small VLDL	115,082 European ancestry individuals	NA	5q11.2		C5orf67			ENSG00000225940	NA	NA	rs9687846-G	rs9687846	0	9687846	intron_variant	0	0.798596	4e-17	16.3979		0.0412352	[0.032-0.051] unit increase	NR [11722792] (imputed)	N
39	rs3936511	5	55861894	rs9687846	2022-04-27	35213538	Richardson TG	2022-02-25	PLoS Biol	www.ncbi.nlm.nih.gov/pubmed/35213538	Characterising metabolomic signatures of lipid-modifying therapies through drug target mendelian randomisation.	Phospholipids to total lipids ratio in very small VLDL	115,082 European ancestry individuals	NA	5q11.2		C5orf67			ENSG00000225940	NA	NA	rs9687846-G	rs9687846	0	9687846	intron_variant	0	0.798596	3e-10	9.52288		0.031612	[0.022-0.041] unit decrease	NR [11722792] (imputed)	N
39	rs3936511	5	55861894	rs9687846	2022-04-27	35213538	Richardson TG	2022-02-25	PLoS Biol	www.ncbi.nlm.nih.gov/pubmed/35213538	Characterising metabolomic signatures of lipid-modifying therapies through drug target mendelian randomisation.	Cholesterol levels in medium HDL	115,082 European ancestry individuals	NA	5q11.2		C5orf67			ENSG00000225940	NA	NA	rs9687846-G	rs9687846	0	9687846	intron_variant	0	0.798596	7e-11	10.1549		0.0308785	[0.022-0.04] unit increase	NR [11722792] (imputed)	N
39	rs3936511	5	55861894	rs9687846	2022-04-27	35213538	Richardson TG	2022-02-25	PLoS Biol	www.ncbi.nlm.nih.gov/pubmed/35213538	Characterising metabolomic signatures of lipid-modifying therapies through drug target mendelian randomisation.	Triglycerides to total lipids ratio in medium LDL	115,082 European ancestry individuals	NA	5q11.2		C5orf67			ENSG00000225940	NA	NA	rs9687846-G	rs9687846	0	9687846	intron_variant	0	0.798596	3e-10	9.52288		0.0317538	[0.022-0.042] unit decrease	NR [11722792] (imputed)	N
39	rs3936511	5	55861894	rs9687846	2022-04-27	35213538	Richardson TG	2022-02-25	PLoS Biol	www.ncbi.nlm.nih.gov/pubmed/35213538	Characterising metabolomic signatures of lipid-modifying therapies through drug target mendelian randomisation.	Cholesterol to total lipids ratio in small HDL	115,082 European ancestry individuals	NA	5q11.2		C5orf67			ENSG00000225940	NA	NA	rs9687846-G	rs9687846	0	9687846	intron_variant	0	0.798596	1e-10	10		0.0325563	[0.023-0.042] unit increase	NR [11722792] (imputed)	N
39	rs3936511	5	55861894	rs9687846	2022-04-27	35213538	Richardson TG	2022-02-25	PLoS Biol	www.ncbi.nlm.nih.gov/pubmed/35213538	Characterising metabolomic signatures of lipid-modifying therapies through drug target mendelian randomisation.	Cholesterol to total lipids ratio in small VLDL	115,082 European ancestry individuals	NA	5q11.2		C5orf67			ENSG00000225940	NA	NA	rs9687846-G	rs9687846	0	9687846	intron_variant	0	0.798596	2e-10	9.69897		0.031667	[0.022-0.041] unit increase	NR [11722792] (imputed)	N
39	rs3936511	5	55861894	rs9687846	2022-04-27	35213538	Richardson TG	2022-02-25	PLoS Biol	www.ncbi.nlm.nih.gov/pubmed/35213538	Characterising metabolomic signatures of lipid-modifying therapies through drug target mendelian randomisation.	Cholesteryl ester levels in medium HDL	115,082 European ancestry individuals	NA	5q11.2		C5orf67			ENSG00000225940	NA	NA	rs9687846-G	rs9687846	0	9687846	intron_variant	0	0.798596	2e-11	10.699		0.0320295	[0.023-0.041] unit increase	NR [11722792] (imputed)	N
39	rs3936511	5	55861894	rs9687846	2022-04-27	35213538	Richardson TG	2022-02-25	PLoS Biol	www.ncbi.nlm.nih.gov/pubmed/35213538	Characterising metabolomic signatures of lipid-modifying therapies through drug target mendelian randomisation.	Free cholesterol to total lipids ratio in small VLDL	115,082 European ancestry individuals	NA	5q11.2		C5orf67			ENSG00000225940	NA	NA	rs9687846-G	rs9687846	0	9687846	intron_variant	0	0.798596	1e-18	18		0.0431486	[0.034-0.053] unit increase	NR [11722792] (imputed)	N
39	rs13179413	5	55868097	rs13179413	2018-11-29	30224653	Evangelou E	2018-09-17	Nat Genet	www.ncbi.nlm.nih.gov/pubmed/30224653	Genetic analysis of over 1 million people identifies 535 new loci associated with blood pressure traits.	Systolic blood pressure	757,601 European ancestry individuals	249,262 European ancestry individuals	5q11.2	AC022431.2	C5orf67			ENSG00000225940	NA	NA	rs13179413-T	rs13179413	0	13179413	intron_variant	0	0.2786	6e-13	12.2218		0.2045	[0.15-0.26] mmHg increase	Affymetrix, Illumina [~ 7100000] (imputed)	N
39	rs13179413	5	55868097	rs13179413	2019-02-08	30595370	Kichaev G	2018-12-27	Am J Hum Genet	www.ncbi.nlm.nih.gov/pubmed/30595370	Leveraging Polygenic Functional Enrichment to Improve GWAS Power.	Cardiovascular disease	approximately 459,000 European ancestry individuals	NA	5q11.2		C5orf67			ENSG00000225940	NA	NA	rs13179413-?	rs13179413	0	13179413	intron_variant	0	NR	2e-16	15.699		NA		NR [~ 8900000] (imputed)	N
39	rs13179413	5	55868097	rs13179413	2019-02-08	30595370	Kichaev G	2018-12-27	Am J Hum Genet	www.ncbi.nlm.nih.gov/pubmed/30595370	Leveraging Polygenic Functional Enrichment to Improve GWAS Power.	Systolic blood pressure	approximately 422,000 European ancestry individuals	NA	5q11.2		C5orf67			ENSG00000225940	NA	NA	rs13179413-?	rs13179413	0	13179413	intron_variant	0	NR	3e-11	10.5229		NA		NR [~ 8900000] (imputed)	N
39	rs13179413	5	55868097	rs13179413	2022-04-27	35213538	Richardson TG	2022-02-25	PLoS Biol	www.ncbi.nlm.nih.gov/pubmed/35213538	Characterising metabolomic signatures of lipid-modifying therapies through drug target mendelian randomisation.	Ratio of linoleic acid to total fatty acids	115,006 European ancestry individuals	NA	5q11.2		C5orf67			ENSG00000225940	NA	NA	rs13179413-C	rs13179413	0	13179413	intron_variant	0	0.7147	6e-11	10.2218		0.0293835	[0.021-0.038] unit increase	NR [11722792] (imputed)	N
39	rs11948950	5	55876283	rs11948950	2021-08-24	34021172	Christakoudi S	2021-05-21	Sci Rep	www.ncbi.nlm.nih.gov/pubmed/34021172	GWAS of allometric body-shape indices in UK Biobank identifies loci suggesting associations with morphogenesis, organogenesis, adrenal cell renewal and cancer.	Waist-to-hip ratio adjusted for BMI	219,872 British ancestry women	NA	5q11.2	AC022431.2	C5orf67			ENSG00000225940	NA	NA	rs11948950-A	rs11948950	0	11948950	intron_variant	0	NR	8e-24	23.0969		0.047086	[0.038-0.056] unit increase	Affymetrix [319769] (imputed)	N
39	rs11948950	5	55876283	rs11948950	2022-10-24	34321204	Harrison S	2021-07-28	Sci Adv	www.ncbi.nlm.nih.gov/pubmed/34321204	Testosterone and socioeconomic position: Mendelian randomization in 306,248 men and women in UK Biobank.	Sex hormone-binding globulin levels	104,632 British ancestry post-menopausal women	NA	5q11.2		C5orf67			ENSG00000225940	NA	NA	rs11948950-A	rs11948950	0	11948950	intron_variant	0	0.11	5e-08	7.30103		1.49	[0.95-2.03] nmol/L decrease	Affymetrix [NR] (imputed)	N
39	rs11948950	5	55876283	rs11948950	2022-10-24	34321204	Harrison S	2021-07-28	Sci Adv	www.ncbi.nlm.nih.gov/pubmed/34321204	Testosterone and socioeconomic position: Mendelian randomization in 306,248 men and women in UK Biobank.	Sex hormone-binding globulin levels	158,000 British ancestry women	NA	5q11.2		C5orf67			ENSG00000225940	NA	NA	rs11948950-A	rs11948950	0	11948950	intron_variant	0	0.11	9e-10	9.04576		1.42	[0.96-1.88] nmol/L decrease	Affymetrix [NR] (imputed)	N
39	rs11948950	5	55876283	rs11948950	2021-08-24	34021172	Christakoudi S	2021-05-21	Sci Rep	www.ncbi.nlm.nih.gov/pubmed/34021172	GWAS of allometric body-shape indices in UK Biobank identifies loci suggesting associations with morphogenesis, organogenesis, adrenal cell renewal and cancer.	A body shape index	219,872 British ancestry women	NA	5q11.2	AC022431.2	C5orf67			ENSG00000225940	NA	NA	rs11948950-A	rs11948950	0	11948950	intron_variant	0	NR	1e-33	33		0.057095	[0.048-0.066] unit increase	Affymetrix [321169] (imputed)	N
39	rs11948950	5	55876283	rs11948950	2021-08-24	34021172	Christakoudi S	2021-05-21	Sci Rep	www.ncbi.nlm.nih.gov/pubmed/34021172	GWAS of allometric body-shape indices in UK Biobank identifies loci suggesting associations with morphogenesis, organogenesis, adrenal cell renewal and cancer.	Waist-hip index	219,872 British ancestry women	NA	5q11.2	AC022431.2	C5orf67			ENSG00000225940	NA	NA	rs11948950-A	rs11948950	0	11948950	intron_variant	0	NR	1e-24	24		0.0478871	[0.039-0.057] unit increase	Affymetrix [319769] (imputed)	N
39	rs11948950	5	55876283	rs11948950	2021-08-24	34021172	Christakoudi S	2021-05-21	Sci Rep	www.ncbi.nlm.nih.gov/pubmed/34021172	GWAS of allometric body-shape indices in UK Biobank identifies loci suggesting associations with morphogenesis, organogenesis, adrenal cell renewal and cancer.	Waist circumference adjusted for body mass index	219,872 British ancestry women	NA	5q11.2	AC022431.2	C5orf67			ENSG00000225940	NA	NA	rs11948950-A	rs11948950	0	11948950	intron_variant	0	NR	2e-29	28.699		0.0531747	[0.044-0.062] unit increase	Affymetrix [321114] (imputed)	N
40	rs1412747	6	12722987	rs560810	2020-09-20	32887874	Saw J	2020-09-04	Nat Commun	www.ncbi.nlm.nih.gov/pubmed/32887874	Chromosome 1q21.2 and additional loci influence risk of spontaneous coronary artery dissection and myocardial infarction.	Spontaneous coronary artery dissection	up to 243 European ancestry cases, up to 23 East Asian ancestry cases, up to 4,816 European ancestry controls, up to 447 East Asian ancestry controls	up to 149 European ancestry cases, up to 14 East Asian ancestry cases, up to 2,935 European ancestry controls, up to 272 East Asian ancestry controls	6p24.1	PHACTR1	PHACTR1			ENSG00000112137	NA	NA	rs560810-?	rs560810	0	560810	intron_variant	0	NA	6e-06	5.22185		0.334	[0.19-0.48] unit increase	Illumina [6690240] (imputed)	N
40	rs1412747	6	12747857	rs868483	2022-07-01	35361970	Okbay A	2022-03-31	Nat Genet	www.ncbi.nlm.nih.gov/pubmed/35361970	Polygenic prediction of educational attainment within and between families from genome-wide association analyses in 3 million individuals.	Educational attainment	3,037,499 European ancestry individuals	NA	6p24.1		PHACTR1			ENSG00000112137	NA	NA	rs868483-A	rs868483	0	868483	intron_variant	0	0.4229	2e-07	6.69897		0.00548266	[0.0034-0.0076] unit increase	Illumina [10675380] (imputed)	N
40	rs1332840	6	12805582	rs6909834	2017-05-31	28077804	Ben-Avraham D	2017-01-10	Aging (Albany NY)	www.ncbi.nlm.nih.gov/pubmed/28077804	The complex genetics of gait speed: genome-wide meta-analysis approach.	Gait speed in old age	31,478 European ancestry older adults	2,588 European ancestry older adults	6p24.1	PHACTR1	PHACTR1			ENSG00000112137	NA	NA	rs6909834-?	rs6909834	0	6909834	intron_variant	0	NR	1e-06	6		0.0083	[0.005-0.0116] m/sec decrease	Affymetrix, Illumina [~ 2500000] (imputed)	N
40	rs12530250	6	12883524	rs13208248	2018-10-19	30038396	Lee JJ	2018-07-23	Nat Genet	www.ncbi.nlm.nih.gov/pubmed/30038396	Gene discovery and polygenic prediction from a genome-wide association study of educational attainment in 1.1 million individuals.	Educational attainment (years of education)	up to 1,131,881 European ancestry individuals	NA	6p24.1		PHACTR1			ENSG00000112137	NA	NA	rs13208248-A	rs13208248	0	13208248	intron_variant	0	0.306	2e-08	7.69897	(conditional-joint)	0.0085	[0.0056-0.0114] unit decrease	Affymetrix, Illumina [10000000] (imputed)	N
40	rs12530250	6	12889004	rs1332844	2021-02-03	32632093	Guo Y	2020-07-06	Nat Commun	www.ncbi.nlm.nih.gov/pubmed/32632093	A genome-wide cross-phenotype meta-analysis of the association of blood pressure with migraine.	Migraine without aura and/or pulse pressure	757,601 European ancestry individuals with blood pressure measurements, up to 59,674 European ancestry migraine cases, 316,078 European ancestry controls	NA	6p24.1	NR	PHACTR1			ENSG00000112137	NA	NA	rs1332844-?	rs1332844	0	1332844	intron_variant	0	NR	3e-28	27.5229		NA		NR [up to 7000000]	N
40	rs12530250	6	12889004	rs1332844	2021-02-03	32632093	Guo Y	2020-07-06	Nat Commun	www.ncbi.nlm.nih.gov/pubmed/32632093	A genome-wide cross-phenotype meta-analysis of the association of blood pressure with migraine.	Migraine and/or pulse pressure	757,601 European ancestry individuals with blood pressure measurements, 59,674 European ancestry migraine cases, 316,078 European ancestry controls	NA	6p24.1	NR	PHACTR1			ENSG00000112137	NA	NA	rs1332844-?	rs1332844	0	1332844	intron_variant	0	NR	3e-33	32.5229		NA		NR [up to 7000000]	N
40	rs12530250	6	12889004	rs1332844	2021-02-03	32632093	Guo Y	2020-07-06	Nat Commun	www.ncbi.nlm.nih.gov/pubmed/32632093	A genome-wide cross-phenotype meta-analysis of the association of blood pressure with migraine.	Migraine and/or systolic blood pressure	757,601 European ancestry individuals with blood pressure measurements, 59,674 European ancestry migraine cases, 316,078 European ancestry controls	NA	6p24.1	NR	PHACTR1			ENSG00000112137	NA	NA	rs1332844-?	rs1332844	0	1332844	intron_variant	0	NR	1e-19	19		NA		NR [up to 7000000]	N
40	rs12530250	6	12889004	rs1332844	2011-04-11	21378988	Coronary Artery Disease (C4D) Genetics Consortium	2011-03-06	Nat Genet	www.ncbi.nlm.nih.gov/pubmed/21378988	A genome-wide association study in Europeans and South Asians identifies five new loci for coronary artery disease.	Coronary heart disease	8,424 European ancestry cases, 7,268 European ancestry controls, 6,996 South Asian ancestry cases, 7,794 South Asian ancestry controls	18,049 European ancestry cases, 16,357 European ancestry controls, 3,359 South Asian ancestry cases, 2,828 South Asian ancestry controls	6p24.1	PHACTR1	PHACTR1			ENSG00000112137	NA	NA	rs1332844-T	rs1332844	0	1332844	intron_variant	0	NR	6e-08	7.22185		1.11	[1.07-1.15]	Illumina [574919]	N
40	rs12530250	6	12901441	rs9369640	2014-07-23	24262325	Dichgans M	2013-11-21	Stroke	www.ncbi.nlm.nih.gov/pubmed/24262325	Shared genetic susceptibility to ischemic stroke and coronary artery disease: a genome-wide analysis of common variants.	Coronary artery disease	33,398 cases, 75,726 controls	NA	6p24.1	PHACTR1	PHACTR1			ENSG00000112137	NA	NA	rs9369640-?	rs9369640	0	9369640	intron_variant	0	NR	3e-11	10.5229		1.0989	[1.08-1.14]	Illumina [575000] (imputed)	N
40	rs12530250	6	12903435	rs4714955	2014-07-23	24262325	Dichgans M	2013-11-21	Stroke	www.ncbi.nlm.nih.gov/pubmed/24262325	Shared genetic susceptibility to ischemic stroke and coronary artery disease: a genome-wide analysis of common variants.	Coronary artery disease or ischemic stroke	12,389 Ischemic stroke cases, 22,233 Coronary artery disease cases, ~ 88,766 controls	NA	6p24.1	PHACTR1	PHACTR1			ENSG00000112137	NA	NA	rs4714955-?	rs4714955	0	4714955	non_coding_transcript_exon_variant	0		4e-11	10.3979		NA		Affymetrix, Illumina [up to 2500000] (imputed)	N
40	rs12530250	6	12903435	rs4714955	2014-07-23	24262325	Dichgans M	2013-11-21	Stroke	www.ncbi.nlm.nih.gov/pubmed/24262325	Shared genetic susceptibility to ischemic stroke and coronary artery disease: a genome-wide analysis of common variants.	Coronary artery disease or large artery stroke	2,167 Large artery stroke cases, 22,233 Coronary artery disease cases, ~ 75,921 controls	NA	6p24.1	PHACTR1	PHACTR1			ENSG00000112137	NA	NA	rs4714955-?	rs4714955	0	4714955	non_coding_transcript_exon_variant	0		2e-11	10.699		NA		Affymetrix, Illumina [up to 2500000] (imputed)	N
40	rs12530250	6	12903435	rs4714955	2022-07-20	35285134	Temprano-Sagrera G	2022-03-14	J Thromb Haemost	www.ncbi.nlm.nih.gov/pubmed/35285134	Multi-phenotype analyses of hemostatic traits with cardiovascular events reveal novel genetic associations.	Coronary artery disease or tissue plasminogen activator levels (pleiotropy)	172,122 European, South Asian or East Asian CAD cases, 566,864 European, South Asian or East Asian CAD controls, 26,929 European ancestry individuals with measurements	NA	6p24.1		PHACTR1			ENSG00000112137	NA	NA	rs4714955-?	rs4714955	0	4714955	non_coding_transcript_exon_variant	0	NR	3e-29	28.5229		NA		NR [NR]	N
40	rs12530250	6	12903435	rs4714955	2022-07-20	35285134	Temprano-Sagrera G	2022-03-14	J Thromb Haemost	www.ncbi.nlm.nih.gov/pubmed/35285134	Multi-phenotype analyses of hemostatic traits with cardiovascular events reveal novel genetic associations.	Coronary artery disease or plasminogen activator inhibitor 1 levels (pleiotropy)	172,122 European, South Asian or East Asian CAD cases, 566,864 European, South Asian or East Asian CAD controls, 19,599 European ancestry individuals with measurements	NA	6p24.1		PHACTR1			ENSG00000112137	NA	NA	rs4714955-?	rs4714955	0	4714955	non_coding_transcript_exon_variant	0	NR	4e-29	28.3979		NA		NR [NR]	N
40	rs9349379	6	12903957	rs9349379	2015-09-19	25420145	Debette S	2014-11-24	Nat Genet	www.ncbi.nlm.nih.gov/pubmed/25420145	Common variation in PHACTR1 is associated with susceptibility to cervical artery dissection.	Cervical artery dissection	1,393 European ancestry cases, 14,416 European ancestry controls	659 European ancestry cases, 2,648 European ancestry controls	6p24.1	PHACTR1	PHACTR1			ENSG00000112137	NA	NA	rs9349379-A	rs9349379	0	9349379	non_coding_transcript_exon_variant	0	0.6	1e-11	11		1.3	[1.20-1.39]	Illumina [472862]	N
40	rs9349379	6	12903957	rs9349379	2019-03-18	30643258	Karlsson Linner R	2019-01-14	Nat Genet	www.ncbi.nlm.nih.gov/pubmed/30643258	Genome-wide association analyses of risk tolerance and risky behaviors in over 1 million individuals identify hundreds of loci and shared genetic influences.	Alcohol consumption (drinks per week)	414,343 European ancestry individuals	NA	6p24.1	PHACTR1	PHACTR1			ENSG00000112137	NA	NA	rs9349379-A	rs9349379	0	9349379	non_coding_transcript_exon_variant	0	0.5942	5e-09	8.30103		0.0133167	[0.0089-0.0178] unit decrease	Affymetrix [11514936] (imputed)	N
40	rs9349379	6	12903957	rs9349379	2019-03-07	30578418	Giri A	2018-12-21	Nat Genet	www.ncbi.nlm.nih.gov/pubmed/30578418	Trans-ethnic association study of blood pressure determinants in over 750,000 individuals.	Systolic blood pressure	365,998 European ancestry individuals, 63,490 African ancestry individuals, 22,802 Hispanic individuals, 4,792 Asian ancestry individuals, 2,695 Native American ancestry individuals	299,024 European ancestry individuals, 17,277 individuals	6p24.1	PHACTR1	PHACTR1			ENSG00000112137	NA	NA	rs9349379-G	rs9349379	0	9349379	non_coding_transcript_exon_variant	0	0.6016	2e-10	9.69897		0.2254	[0.16-0.29] mmHg increase	Affymetrix [NR] (imputed)	N
40	rs9349379	6	12903957	rs9349379	2019-03-07	30578418	Giri A	2018-12-21	Nat Genet	www.ncbi.nlm.nih.gov/pubmed/30578418	Trans-ethnic association study of blood pressure determinants in over 750,000 individuals.	Pulse pressure	365,998 European ancestry individuals, 63,490 African ancestry individuals, 22,802 Hispanic individuals, 4,792 Asian ancestry individuals, 2,695 Native American ancestry individuals	299,024 European ancestry individuals, 17,277 individuals	6p24.1	PHACTR1	PHACTR1			ENSG00000112137	NA	NA	rs9349379-G	rs9349379	0	9349379	non_coding_transcript_exon_variant	0	0.6014	2e-20	19.699		0.2448	[0.19-0.3] mmHg increase	Affymetrix [NR] (imputed)	N
40	rs9349379	6	12903957	rs9349379	2019-02-10	27841878	Hoffmann TJ	2016-11-14	Nat Genet	www.ncbi.nlm.nih.gov/pubmed/27841878	Genome-wide association analyses using electronic health records identify new loci influencing blood pressure variation.	Pulse pressure	295,529 European ancestry individuals, 8,231 Latino individuals, 3,058 African American individuals, 2,029 African British individuals, 7,701 East Asian ancestry individuals, 2,735 South Asian ancestry individuals, 1,979 mixed and unknown ancestry individuals	NA	6p24.1	PHACTR1	PHACTR1			ENSG00000112137	NA	NA	rs9349379-A	rs9349379	0	9349379	non_coding_transcript_exon_variant	0		6e-13	12.2218		0.195	unit increase	Affymetrix [at least 2696785] (imputed)	N
40	rs9349379	6	12903957	rs9349379	2019-02-10	27841878	Hoffmann TJ	2016-11-14	Nat Genet	www.ncbi.nlm.nih.gov/pubmed/27841878	Genome-wide association analyses using electronic health records identify new loci influencing blood pressure variation.	Systolic blood pressure	295,529 European ancestry individuals, 8,231 Latino individuals, 3,058 African American individuals, 2,029 African British individuals, 7,701 East Asian ancestry individuals, 2,735 South Asian ancestry individuals, 1,979 mixed and unknown ancestry individuals	NA	6p24.1	PHACTR1	PHACTR1			ENSG00000112137	NA	NA	rs9349379-A	rs9349379	0	9349379	non_coding_transcript_exon_variant	0		4e-06	5.39794		0.187	unit increase	Affymetrix [at least 2696785] (imputed)	N
40	rs9349379	6	12903957	rs9349379	2017-05-11	27182965	Pickrell JK	2016-05-16	Nat Genet	www.ncbi.nlm.nih.gov/pubmed/27182965	Detection and interpretation of shared genetic influences on 42 human traits.	Migraine	53,109 European ancestry cases, 230,876 European ancestry controls	NA	6p24.1	PHACTR1	PHACTR1			ENSG00000112137	NA	NA	rs9349379-?	rs9349379	0	9349379	non_coding_transcript_exon_variant	0	NR	2e-20	19.699		1.07411	[1.06-1.09]	Illumina [13763073] (imputed)	N
40	rs9349379	6	12903957	rs9349379	2020-09-20	32887874	Saw J	2020-09-04	Nat Commun	www.ncbi.nlm.nih.gov/pubmed/32887874	Chromosome 1q21.2 and additional loci influence risk of spontaneous coronary artery dissection and myocardial infarction.	Spontaneous coronary artery dissection	up to 243 European ancestry cases, up to 23 East Asian ancestry cases, up to 4,816 European ancestry controls, up to 447 East Asian ancestry controls	up to 149 European ancestry cases, up to 14 East Asian ancestry cases, up to 2,935 European ancestry controls, up to 272 East Asian ancestry controls	6p24.1	PHACTR1	PHACTR1			ENSG00000112137	NA	NA	rs9349379-A	rs9349379	0	9349379	non_coding_transcript_exon_variant	0	0.62	4e-08	7.39794		0.403	[0.26-0.55] unit decrease	Illumina [6690240] (imputed)	N
40	rs9349379	6	12903957	rs9349379	2020-09-20	32887874	Saw J	2020-09-04	Nat Commun	www.ncbi.nlm.nih.gov/pubmed/32887874	Chromosome 1q21.2 and additional loci influence risk of spontaneous coronary artery dissection and myocardial infarction.	Spontaneous coronary artery dissection	up to 221 European ancestry female cases, up to 20 East Asian ancestry female cases, up to 4,258 European ancestry female controls, up to 395 East Asian ancestry female controls	up to 134 European ancestry female cases, up to 12 East Asian ancestry female cases, up to 2,608 European ancestry female controls, up to 242 East Asian female controls	6p24.1	PHACTR1	PHACTR1			ENSG00000112137	NA	NA	rs9349379-A	rs9349379	0	9349379	non_coding_transcript_exon_variant	0	0.6175	5e-07	6.30103		0.3921	[0.24-0.55] unit increase	Illumina [6690240] (imputed)	N
40	rs9349379	6	12903957	rs9349379	2020-10-27	32374345	Turley TN	2020-05-06	JAMA Cardiol	www.ncbi.nlm.nih.gov/pubmed/32374345	Identification of Susceptibility Loci for Spontaneous Coronary Artery Dissection.	Spontaneous coronary artery dissection	484 European ancestry cases, 1,477 European ancestry controls	183 European ancestry cases, 340 European ancestry controls	6p24.1	PHACTR1	PHACTR1			ENSG00000112137	NA	NA	rs9349379-A	rs9349379	0	9349379	non_coding_transcript_exon_variant	0	0.59	5e-14	13.301		1.71	[1.49-1.97]	Illumina [~ 5000000] (imputed)	N
40	rs9349379	6	12903957	rs9349379	2020-12-11	33020668	Koyama S	2020-10-05	Nat Genet	www.ncbi.nlm.nih.gov/pubmed/33020668	Population-specific and trans-ancestry genome-wide analyses identify distinct and shared genetic risk loci for coronary artery disease.	Coronary artery disease	25,892 Japanese ancestry cases, 95,342 European ancestry cases, 142,336 Japanese ancestry controls, 385,488 European ancestry controls	NA	6p24.1	PHACTR1	PHACTR1			ENSG00000112137	NA	NA	rs9349379-?	rs9349379	0	9349379	non_coding_transcript_exon_variant	0	NR	4e-104	103.398		0.110473	[0.1-0.12] unit increase	Illumina [4804024] (imputed)	N
40	rs9349379	6	12903957	rs9349379	2020-12-11	33020668	Koyama S	2020-10-05	Nat Genet	www.ncbi.nlm.nih.gov/pubmed/33020668	Population-specific and trans-ancestry genome-wide analyses identify distinct and shared genetic risk loci for coronary artery disease.	Coronary artery disease	25,892 Japanese ancestry cases, 142,336 Japanese ancestry controls	NA	6p24.1	PHACTR1	PHACTR1			ENSG00000112137	NA	NA	rs9349379-?	rs9349379	0	9349379	non_coding_transcript_exon_variant	0	NR	5e-29	28.301		0.123682	[0.1-0.15] unit increase	Illumina [19707525] (imputed)	N
40	rs9349379	6	12903957	rs9349379	2021-03-22	33532862	Hartiala JA	2021-02-03	Eur Heart J	www.ncbi.nlm.nih.gov/pubmed/33532862	Genome-wide analysis identifies novel susceptibility loci for myocardial infarction.	Myocardial infarction	14,825 European ancestry cases, 44,000 European and unknown ancestry cases, 2,680 cases, 380,970 European ancestry controls, 123,504 European and unknown ancestry controls, 73,242 controls	NA	6p24.1	PHACTR1	PHACTR1			ENSG00000112137	NA	NA	rs9349379-G	rs9349379	0	9349379	non_coding_transcript_exon_variant	0	0.406157	2e-60	59.699		1.13	[1.12-1.15]	NR [8126035] (imputed)	N
40	rs9349379	6	12903957	rs9349379	2019-10-04	30679032	Brazel DM	2018-12-06	Biol Psychiatry	www.ncbi.nlm.nih.gov/pubmed/30679032	Exome Chip Meta-analysis Fine Maps Causal Variants and Elucidates the Genetic Architecture of Rare Coding Variants in Smoking and Alcohol Use.	Alcohol consumption (drinks per week)	up to 357,854 European ancestry individuals	NA	6p24.1	PHACTR1	PHACTR1			ENSG00000112137	NA	NA	rs9349379-G	rs9349379	0	9349379	non_coding_transcript_exon_variant	0	0.406	3e-08	7.52288		0.0134	[0.0087-0.0181] unit increase	Illumina [~ 250000] (imputed)	N
40	rs9349379	6	12903957	rs9349379	2011-09-06	21846871	Mehta NN	2011-08-01	Circ Cardiovasc Genet	www.ncbi.nlm.nih.gov/pubmed/21846871	A genome-wide association study in europeans and South asians identifies 5 new Loci for coronary artery disease.	Coronary heart disease	8,424 European ancestry cases, 6,996 South Asian ancestry cases, 15,062 controls	21,408 cases, 19,185 controls	6p24.1	PHACTR1	PHACTR1			ENSG00000112137	NA	NA	rs9349379-?	rs9349379	0	9349379	non_coding_transcript_exon_variant	0	NR	9e-26	25.0458		NA		Illumina [~ 57500]	N
40	rs9349379	6	12903957	rs9349379	2014-01-08	23793025	Anttila V	2013-06-23	Nat Genet	www.ncbi.nlm.nih.gov/pubmed/23793025	Genome-wide meta-analysis identifies new susceptibility loci for migraine.	Migraine without aura	7,107 European ancestry cases, 69,427 European ancestry controls	NA	6p24.1	TSC1, TBC1D7, PHACTR1	PHACTR1			ENSG00000112137	NA	NA	rs9349379-?	rs9349379	0	9349379	non_coding_transcript_exon_variant	0	0.6	3e-10	9.52288		1.16	[1.11-1.22]	Affymetrix, Illumina [~ 2300000] (imputed)	N
40	rs9349379	6	12903957	rs9349379	2012-09-20	22751097	Lu X	2012-07-01	Nat Genet	www.ncbi.nlm.nih.gov/pubmed/22751097	Genome-wide association study in Han Chinese identifies four new susceptibility loci for coronary artery disease.	Coronary heart disease	1,515 Han Chinese ancestry cases, 5,019 Han Chinese ancestry controls	15,460 Han Chinese ancestry cases, 11,472 Han Chinese ancestry controls	6p24.1	PHACTR1	PHACTR1			ENSG00000112137	NA	NA	rs9349379-G	rs9349379	0	9349379	non_coding_transcript_exon_variant	0	0.74	2e-09	8.69897		1.15	[1.10-1.21]	Affymetrix [~ 2200000] (imputed)	N
40	rs9349379	6	12903957	rs9349379	2014-01-08	23793025	Anttila V	2013-06-23	Nat Genet	www.ncbi.nlm.nih.gov/pubmed/23793025	Genome-wide meta-analysis identifies new susceptibility loci for migraine.	Migraine - clinic-based	5,175 European ancestry clinic-based cases, 13,972 European ancestry clinic-based controls	NA	6p24.1	PHACTR1	PHACTR1			ENSG00000112137	NA	NA	rs9349379-?	rs9349379	0	9349379	non_coding_transcript_exon_variant	0	0.6	2e-06	5.69897		1.12	[1.08-1.18]	Affymetrix, Illumina [~ 2300000] (imputed)	N
40	rs9349379	6	12903957	rs9349379	2014-01-08	23793025	Anttila V	2013-06-23	Nat Genet	www.ncbi.nlm.nih.gov/pubmed/23793025	Genome-wide meta-analysis identifies new susceptibility loci for migraine.	Migraine	23,285 European ancestry cases, 95,425 European ancestry controls	NA	6p24.1	TBC1D7, PHACTR1	PHACTR1			ENSG00000112137	NA	NA	rs9349379-?	rs9349379	0	9349379	non_coding_transcript_exon_variant	0	0.6	5e-08	7.30103		1.08	[1.04-1.1]	Affymetrix, Illumina [~ 2300000] (imputed)	N
40	rs9349379	6	12903957	rs9349379	2016-09-12	26343387	Nikpay M	2015-09-07	Nat Genet	www.ncbi.nlm.nih.gov/pubmed/26343387	A comprehensive 1,000 Genomes-based genome-wide association meta-analysis of coronary artery disease.	Coronary artery disease	42,096 European ancestry cases, 361 African American cases, 758 Hispanic American cases, 12,658 South Asian ancestry cases, 1,802 Lebanese ancestry cases, 3,614 East Asian ancestry cases, 99,121 European ancestry controls, 2,778 African American controls, 3,337 Hispanic American controls, 12,899 South Asian ancestry controls, 466 Lebanese ancestry controls, 7,709 East Asian ancestry controls	NA	6p24.1	PHACTR1	PHACTR1			ENSG00000112137	NA	NA	rs9349379-G	rs9349379	0	9349379	non_coding_transcript_exon_variant	0	0.431606	2e-42	41.699		1.14	[1.12- 1.16]	Affymetrix, Illumina [8600000] (imputed)	N
40	rs9349379	6	12903957	rs9349379	2016-09-12	26343387	Nikpay M	2015-09-07	Nat Genet	www.ncbi.nlm.nih.gov/pubmed/26343387	A comprehensive 1,000 Genomes-based genome-wide association meta-analysis of coronary artery disease.	Myocardial infarction	27,509 European ancestry cases, 130 African American cases, 278 Hispanic American cases, 10,257 South Asian ancestry cases, 288 Lebanese ancestry cases, 1,687 East Asian ancestry cases, 99,121 European ancestry controls, 2,778 African American controls, 3,337 Hispanic American controls, 12,899 South Asian ancestry controls, 466 Lebanese ancestry controls, 7,709 East Asian ancestry controls	NA	6p24.1	PHACTR1	PHACTR1			ENSG00000112137	NA	NA	rs9349379-G	rs9349379	0	9349379	non_coding_transcript_exon_variant	0	0.41	9e-35	34.0458		1.14	[1.12-1.16]	Affymetrix, Illumina [8600000] (imputed)	N
40	rs9349379	6	12903957	rs9349379	2017-03-10	27322543	Gormley P	2016-06-20	Nat Genet	www.ncbi.nlm.nih.gov/pubmed/27322543	Meta-analysis of 375,000 individuals identifies 38 susceptibility loci for migraine.	Migraine without aura	8,348 European ancestry cases, 139,622 European ancestry controls	NA	6p24.1	PHACTR1	PHACTR1			ENSG00000112137	NA	NA	rs9349379-A	rs9349379	0	9349379	non_coding_transcript_exon_variant	0	0.59	2e-09	8.69897		1.13636	[1.09-1.18]	Affymetrix, Illumina, Perlegen [8094889] (imputed)	N
40	rs9349379	6	12903957	rs9349379	2017-03-10	27322543	Gormley P	2016-06-20	Nat Genet	www.ncbi.nlm.nih.gov/pubmed/27322543	Meta-analysis of 375,000 individuals identifies 38 susceptibility loci for migraine.	Migraine	59,674 European ancestry cases, 316,078 European ancestry controls	NA	6p24.1	PHACTR1	PHACTR1			ENSG00000112137	NA	NA	rs9349379-A	rs9349379	0	9349379	non_coding_transcript_exon_variant	0	0.59	6e-22	21.2218		1.07527	[1.05-1.09]	Affymetrix, Illumina, Perlegen [8094889] (imputed)	N
40	rs9349379	6	12903957	rs9349379	2018-01-29	29212778	van der Harst P	2017-12-06	Circ Res	www.ncbi.nlm.nih.gov/pubmed/29212778	Identification of 64 Novel Genetic Loci Provides an Expanded View on the Genetic Architecture of Coronary Artery Disease.	Coronary artery disease	up to 122,733 cases, up to 424,528 controls	NA	6p24.1	PHACTR1	PHACTR1			ENSG00000112137	NA	NA	rs9349379-A	rs9349379	0	9349379	non_coding_transcript_exon_variant	0	0.5907	3e-76	75.5229		0.1072	[0.096-0.119] unit decrease	Affymetrix [at least 7947838] (imputed)	N
40	rs9349379	6	12903957	rs9349379	2018-07-30	27618447	Surendran P	2016-10-01	Nat Genet	www.ncbi.nlm.nih.gov/pubmed/27618447	Trans-ancestry meta-analyses identify rare and common variants associated with blood pressure and hypertension.	Systolic blood pressure	up to 165,276 European ancestry individuals, up to 27,487 South Asian ancestry individuals	up to 125,713 European ancestry individuals, up to 2,641 South Asian ancestry individuals, 4,632 Hispanic individuals, 22,077 African American individuals	6p24.1	PHACTR1	PHACTR1			ENSG00000112137	NA	NA	rs9349379-A	rs9349379	0	9349379	non_coding_transcript_exon_variant	0	0.5686	6e-10	9.22185		0.276	mmHg increase	Illumina [242296]	N
40	rs9349379	6	12903957	rs9349379	2018-07-30	27618447	Surendran P	2016-10-01	Nat Genet	www.ncbi.nlm.nih.gov/pubmed/27618447	Trans-ancestry meta-analyses identify rare and common variants associated with blood pressure and hypertension.	Pulse pressure	up to 165,276 European ancestry individuals, up to 27,487 South Asian ancestry individuals	up to 125,713 European ancestry individuals, up to 2,641 South Asian ancestry individuals, 4,632 Hispanic individuals, 22,077 African American individuals	6p24.1	PHACTR1	PHACTR1			ENSG00000112137	NA	NA	rs9349379-A	rs9349379	0	9349379	non_coding_transcript_exon_variant	0	0.5855	5e-08	7.30103		0.1712	[0.11-0.23] mmHg increase	Illumina [242296]	N
40	rs9349379	6	12903957	rs9349379	2018-07-30	27618447	Surendran P	2016-10-01	Nat Genet	www.ncbi.nlm.nih.gov/pubmed/27618447	Trans-ancestry meta-analyses identify rare and common variants associated with blood pressure and hypertension.	Hypertension	up to 83,330 European ancestry cases, up to 73,760 European ancestry controls, up to 9,322 South Asian ancestry cases, up to 16,861 South Asian ancestry controls	up to 125,713 European ancestry individuals, up to 2,641 South Asian ancestry individuals, 4,632 Hispanic individuals, 22,077 African American individuals	6p24.1	PHACTR1	PHACTR1			ENSG00000112137	NA	NA	rs9349379-A	rs9349379	0	9349379	non_coding_transcript_exon_variant	0	0.5966	5e-06	5.30103		4.583	z score increase	Illumina [242296]	N
40	rs9349379	6	12903957	rs9349379	2018-01-29	29212778	van der Harst P	2017-12-06	Circ Res	www.ncbi.nlm.nih.gov/pubmed/29212778	Identification of 64 Novel Genetic Loci Provides an Expanded View on the Genetic Architecture of Coronary Artery Disease.	Coronary artery disease	34,541 cases, 261,984 controls	88,192 cases, 162,544 controls	6p24.1	PHACTR1	PHACTR1			ENSG00000112137	NA	NA	rs9349379-A	rs9349379	0	9349379	non_coding_transcript_exon_variant	0	0.588	3e-77	76.5229		0.121	[0.11-0.13] unit decrease	Affymetrix [7947838] (imputed)	N
40	rs9349379	6	12903957	rs9349379	2018-01-29	29212778	van der Harst P	2017-12-06	Circ Res	www.ncbi.nlm.nih.gov/pubmed/29212778	Identification of 64 Novel Genetic Loci Provides an Expanded View on the Genetic Architecture of Coronary Artery Disease.	Coronary artery disease	88,192 cases, 162,544 controls	34,541 cases, 261,984 controls	6p24.1	PHACTR1	PHACTR1			ENSG00000112137	NA	NA	rs9349379-A	rs9349379	0	9349379	non_coding_transcript_exon_variant	0	0.5876	3e-77	76.5229		0.1205	[0.11-0.13] unit decrease	NR [8041861] (imputed)	N
40	rs9349379	6	12903957	rs9349379	2018-07-30	27618447	Surendran P	2016-10-01	Nat Genet	www.ncbi.nlm.nih.gov/pubmed/27618447	Trans-ancestry meta-analyses identify rare and common variants associated with blood pressure and hypertension.	Diastolic blood pressure	up to 165,276 European ancestry individuals, up to 27,487 South Asian ancestry individuals	up to 125,713 European ancestry individuals, up to 2,641 South Asian ancestry individuals, 4,632 Hispanic individuals, 22,077 African American individuals	6p24.1	PHACTR1	PHACTR1			ENSG00000112137	NA	NA	rs9349379-A	rs9349379	0	9349379	non_coding_transcript_exon_variant	0	0.5845	6e-06	5.22185		0.1218	[0.069-0.175] mmHg increase	Illumina [242296]	N
40	rs9349379	6	12903957	rs9349379	2017-09-28	28714975	Nelson CP	2017-07-17	Nat Genet	www.ncbi.nlm.nih.gov/pubmed/28714975	Association analyses based on false discovery rate implicate new loci for coronary artery disease.	Coronary artery disease (myocardial infarction, percutaneous transluminal coronary angioplasty, coronary artery bypass grafting, angina or chromic ischemic heart disease)	18,467 European and unknown ancestry cases, 45,264 European and unknown ancestry controls	57,347 European and unknown ancestry cases, 219,521 European and unknown ancestry controls	6p24.1	PHACTR1	PHACTR1			ENSG00000112137	NA	NA	rs9349379-G	rs9349379	0	9349379	non_coding_transcript_exon_variant	0	0.407	1e-35	35		1.11	[1.09-1.13]	Affymetrix [9149595] (imputed)	N
40	rs9349379	6	12903957	rs9349379	2018-03-01	29397368	Meng W	2018-01-31	EBioMedicine	www.ncbi.nlm.nih.gov/pubmed/29397368	A Genome-Wide Association Study Finds Genetic Associations with Broadly-Defined Headache in UK Biobank (N=223,773).	Headache	74,461 British ancestry cases, 149,321 British ancestry controls	NA	6p24.1	PHACTR1	PHACTR1			ENSG00000112137	NA	NA	rs9349379-G	rs9349379	0	9349379	non_coding_transcript_exon_variant	0	NR	4e-15	14.3979		0.011	[0.0083-0.0137] unit decrease	Affymetrix [9304965] (imputed)	N
40	rs9349379	6	12903957	rs9349379	2012-01-06	22144573	O'Donnell CJ	2011-12-05	Circulation	www.ncbi.nlm.nih.gov/pubmed/22144573	Genome-wide association study for coronary artery calcification with follow-up in myocardial infarction.	Coronary artery calcification	9,961 European ancestry individuals	6,032 European ancestry individuals	6p24.1	PHACTR1	PHACTR1			ENSG00000112137	NA	NA	rs9349379-A	rs9349379	0	9349379	non_coding_transcript_exon_variant	0	NR	4e-22	21.3979		0.196	[0.16-0.24] % decrease	Affymetrix, Illumina [~ 2500000] (imputed)	N
40	rs9349379	6	12903957	rs9349379	2011-04-11	21378988	Coronary Artery Disease (C4D) Genetics Consortium	2011-03-06	Nat Genet	www.ncbi.nlm.nih.gov/pubmed/21378988	A genome-wide association study in Europeans and South Asians identifies five new loci for coronary artery disease.	Coronary heart disease	8,424 European ancestry cases, 7,268 European ancestry controls, 6,996 South Asian ancestry cases, 7,794 South Asian ancestry controls	18,049 European ancestry cases, 16,357 European ancestry controls, 3,359 South Asian ancestry cases, 2,828 South Asian ancestry controls	6p24.1	PHACTR1	PHACTR1			ENSG00000112137	NA	NA	rs9349379-?	rs9349379	0	9349379	non_coding_transcript_exon_variant	0	NR	9e-26	25.0458		NA		Illumina [574919]	N
40	rs9349379	6	12903957	rs9349379	2012-08-07	22683712	Freilinger T	2012-06-10	Nat Genet	www.ncbi.nlm.nih.gov/pubmed/22683712	Genome-wide association analysis identifies susceptibility loci for migraine without aura.	Migraine	2,326 European ancestry cases, 4,580 European ancestry controls	2,508 European ancestry cases, 2,652 European ancestry controls	6p24.1	PHACTR1	PHACTR1			ENSG00000112137	NA	NA	rs9349379-?	rs9349379	0	9349379	non_coding_transcript_exon_variant	0	0.62	3e-08	7.52288		1.16	[1.10-1.23]	Illumina [1246388] (imputed)	N
40	rs9349379	6	12903957	rs9349379	2012-08-08	22745674	Hager J	2012-06-20	PLoS One	www.ncbi.nlm.nih.gov/pubmed/22745674	Genome-wide association study in a Lebanese cohort confirms PHACTR1 as a major determinant of coronary artery stenosis.	Coronary heart disease	1,949 Middle Eastern ancestry individuals	2,547 Middle Eastern ancestry individuals	6p24.1	PHACTR1	PHACTR1			ENSG00000112137	NA	NA	rs9349379-G	rs9349379	0	9349379	non_coding_transcript_exon_variant	0	0.349	8e-10	9.09691	(CAD)	1.338	[1.22-1.47]	Illumina [513079]	N
40	rs9349379	6	12903957	rs9349379	2012-08-08	22745674	Hager J	2012-06-20	PLoS One	www.ncbi.nlm.nih.gov/pubmed/22745674	Genome-wide association study in a Lebanese cohort confirms PHACTR1 as a major determinant of coronary artery stenosis.	Coronary heart disease	1,949 Middle Eastern ancestry individuals	2,547 Middle Eastern ancestry individuals	6p24.1	PHACTR1	PHACTR1			ENSG00000112137	NA	NA	rs9349379-G	rs9349379	0	9349379	non_coding_transcript_exon_variant	0	0.349	4e-07	6.39794	(RCA)	1.23	[1.14-1.33]	Illumina [513079]	N
40	rs9349379	6	12903957	rs9349379	2012-08-08	22745674	Hager J	2012-06-20	PLoS One	www.ncbi.nlm.nih.gov/pubmed/22745674	Genome-wide association study in a Lebanese cohort confirms PHACTR1 as a major determinant of coronary artery stenosis.	Coronary heart disease	1,949 Middle Eastern ancestry individuals	2,547 Middle Eastern ancestry individuals	6p24.1	PHACTR1	PHACTR1			ENSG00000112137	NA	NA	rs9349379-G	rs9349379	0	9349379	non_coding_transcript_exon_variant	0	0.349	6e-12	11.2218	(LAD)	1.187	[1.22-1.44]	Illumina [513079]	N
40	rs9349379	6	12903957	rs9349379	2019-06-26	28714974	Klarin D	2017-07-17	Nat Genet	www.ncbi.nlm.nih.gov/pubmed/28714974	Genetic analysis in UK Biobank links insulin resistance and transendothelial migration pathways to coronary artery disease.	Coronary artery disease	4,831 European ancestry cases, 115,455 European ancestry controls	up to 60,801 European and unknown ancestry cases, up to 123,504 European and unknown ancestry controls	6p24.1	PHACTR1	PHACTR1			ENSG00000112137	NA	NA	rs9349379-G	rs9349379	0	9349379	non_coding_transcript_exon_variant	0	0.41	3e-11	10.5229		1.15	[1.11-1.20]	Affymetrix [9061845] (imputed)	N
40	rs9349379	6	12903957	rs9349379	2021-03-22	33532862	Hartiala JA	2021-02-03	Eur Heart J	www.ncbi.nlm.nih.gov/pubmed/33532862	Genome-wide analysis identifies novel susceptibility loci for myocardial infarction.	Myocardial infarction	14,825 European ancestry cases, 2,680 cases, 380,970 European ancestry controls, 73,242 controls	NA	6p24.1	PHACTR1	PHACTR1			ENSG00000112137	NA	NA	rs9349379-G	rs9349379	0	9349379	non_coding_transcript_exon_variant	0	0.401524	1e-27	27		1.13	[1.10-1.15]	NR [10903881] (imputed)	N
40	rs9349379	6	12903957	rs9349379	2020-06-16	23394302	Pechlivanis S	2013-02-08	BMC Med Genet	www.ncbi.nlm.nih.gov/pubmed/23394302	Risk loci for coronary artery calcification replicated at 9p21 and 6q24 in the Heinz Nixdorf Recall Study.	Coronary artery calcification	2,158 Europen ancestry males, 2,171 European ancestry females	NA	6p24.1	PHACTR1	PHACTR1			ENSG00000112137	NA	NA	rs9349379-G	rs9349379	0	9349379	non_coding_transcript_exon_variant	0	0.39	5e-11	10.301		0.3	[0.22-0.40] unit increase	Illumina [up to 196725]	N
40	rs9349379	6	12903957	rs9349379	2020-06-16	23394302	Pechlivanis S	2013-02-08	BMC Med Genet	www.ncbi.nlm.nih.gov/pubmed/23394302	Risk loci for coronary artery calcification replicated at 9p21 and 6q24 in the Heinz Nixdorf Recall Study.	Coronary artery calcification	2,158 Europen ancestry males, 2,171 European ancestry females	NA	6p24.1	PHACTR1	PHACTR1			ENSG00000112137	NA	NA	rs9349379-G	rs9349379	0	9349379	non_coding_transcript_exon_variant	0	0.39	4e-08	7.39794	(females)	0.35	[0.23-0.48] unit increase	Illumina [up to 196725]	N
40	rs9349379	6	12903957	rs9349379	2019-08-07	30104761	Zhou W	2018-08-13	Nat Genet	www.ncbi.nlm.nih.gov/pubmed/30104761	Efficiently controlling for case-control imbalance and sample relatedness in large-scale genetic association studies.	Coronary artery disease	31,355 European ancestry cases, 377,103 European ancestry controls	NA	6p24.1	PHACTR1	PHACTR1			ENSG00000112137	NA	NA	rs9349379-G	rs9349379	0	9349379	non_coding_transcript_exon_variant	0	0.405	6e-19	18.2218		NA		Affymetrix [28000000] (imputed)	N
40	rs9349379	6	12903957	rs9349379	2022-08-24	35762941	Plotnikov D	2022-06-01	Invest Ophthalmol Vis Sci	www.ncbi.nlm.nih.gov/pubmed/35762941	High Blood Pressure and Intraocular Pressure: A Mendelian Randomization Study.	Pulse pressure	526,001 European ancestry individuals	NA	6p24.1		PHACTR1			ENSG00000112137	NA	NA	rs9349379-A	rs9349379	0	9349379	non_coding_transcript_exon_variant	0	NR	4e-20	19.3979		0.2374	[0.19-0.29] unit increase	NR [NR] (imputed)	N
40	rs9349379	6	12903957	rs9349379	2019-02-08	30595370	Kichaev G	2018-12-27	Am J Hum Genet	www.ncbi.nlm.nih.gov/pubmed/30595370	Leveraging Polygenic Functional Enrichment to Improve GWAS Power.	Systolic blood pressure	approximately 422,000 European ancestry individuals	NA	6p24.1		PHACTR1			ENSG00000112137	NA	NA	rs9349379-?	rs9349379	0	9349379	non_coding_transcript_exon_variant	0	NR	7e-12	11.1549		NA		NR [~ 8900000] (imputed)	N
40	rs9349379	6	12903957	rs9349379	2019-06-21	31015401	Wu Y	2019-04-23	Nat Commun	www.ncbi.nlm.nih.gov/pubmed/31015401	Genome-wide association study of medication-use and associated disease in the UK Biobank.	Medication use (antimigraine preparations)	5,521 European ancestry cases, 114,323 European ancestry controls	NA	6p24.1	PHACTR1	PHACTR1			ENSG00000112137	NA	NA	rs9349379-G	rs9349379	0	9349379	non_coding_transcript_exon_variant	0	0.402462	5e-20	19.301		0.180234	[0.14-0.22] unit decrease	Affymetrix [7288503] (imputed)	N
40	rs9349379	6	12903957	rs9349379	2022-05-11	35115687	Hautakangas H	2022-02-03	Nat Genet	www.ncbi.nlm.nih.gov/pubmed/35115687	Genome-wide analysis of 102,084 migraine cases identifies 123 risk loci and subtype-specific risk alleles.	Migraine	102,084 European ancestry cases, 771,257 European ancestry controls	NA	6p24.1		PHACTR1			ENSG00000112137	NA	NA	rs9349379-A	rs9349379	0	9349379	non_coding_transcript_exon_variant	0	0.590207	1e-47	47		1.0803	[1.07-1.09] increase	Illumina [10843197] (imputed)	N
40	rs9349379	6	12903957	rs9349379	2022-08-24	35762941	Plotnikov D	2022-06-01	Invest Ophthalmol Vis Sci	www.ncbi.nlm.nih.gov/pubmed/35762941	High Blood Pressure and Intraocular Pressure: A Mendelian Randomization Study.	Systolic blood pressure	526,001 European ancestry individuals	NA	6p24.1		PHACTR1			ENSG00000112137	NA	NA	rs9349379-A	rs9349379	0	9349379	non_coding_transcript_exon_variant	0	NR	7e-14	13.1549		0.279	[0.21-0.35] unit increase	NR [NR] (imputed)	N
40	rs9349379	6	12903957	rs9349379	2022-08-19	35915156	Tcheandjieu C	2022-08-01	Nat Med	www.ncbi.nlm.nih.gov/pubmed/35915156	Large-scale genome-wide association study of coronary artery disease in genetically diverse populations.	Coronary artery disease	12,117 Hispanic cases, 44,853 Hispanic controls	NA	6p24.1		PHACTR1			ENSG00000112137	NA	NA	rs9349379-?	rs9349379	0	9349379	non_coding_transcript_exon_variant	0	NR	1e-08	8		0.09	[0.059-0.121] unit decrease	Affymetrix [NR] (imputed)	N
40	rs9349379	6	12903957	rs9349379	2022-08-30	32193382	Cole JB	2020-03-19	Nat Commun	www.ncbi.nlm.nih.gov/pubmed/32193382	Comprehensive genomic analysis of dietary habits in UK Biobank identifies hundreds of genetic associations.	Alcohol consumption (drinks per month) (UKB data field 1578, 4424)	449,210 European ancestry individuals	NA	6p24.1		PHACTR1			ENSG00000112137	NA	NA	rs9349379-A	rs9349379	0	9349379	non_coding_transcript_exon_variant	0	0.594495	1e-11	11		0.0144514	[0.01-0.019] unit decrease	NR [NR] (imputed)	N
40	rs9349379	6	12903957	rs9349379	2021-12-14	34594039	Sakaue S	2021-09-30	Nat Genet	www.ncbi.nlm.nih.gov/pubmed/34594039	A cross-population atlas of genetic associations for 220 human phenotypes.	Angina pectoris	14,007 East Asian ancestry cases, 145,158 East Asian ancestry controls	NA	6p24.1		PHACTR1			ENSG00000112137	NA	NA	rs9349379-G	rs9349379	0	9349379	non_coding_transcript_exon_variant	0	0.647499	6e-11	10.2218		0.0995533	[0.07-0.129] unit increase	Illumina [13426705] (imputed)	N
40	rs9349379	6	12903957	rs9349379	2021-12-14	34594039	Sakaue S	2021-09-30	Nat Genet	www.ncbi.nlm.nih.gov/pubmed/34594039	A cross-population atlas of genetic associations for 220 human phenotypes.	Myocardial infarction	14,992 East Asian ancestry cases, 146,214 East Asian ancestry controls	NA	6p24.1		PHACTR1			ENSG00000112137	NA	NA	rs9349379-G	rs9349379	0	9349379	non_coding_transcript_exon_variant	0	0.647599	4e-33	32.3979		0.185042	[0.15-0.22] unit increase	Illumina [13427135] (imputed)	N
40	rs9349379	6	12903957	rs9349379	2021-12-14	34594039	Sakaue S	2021-09-30	Nat Genet	www.ncbi.nlm.nih.gov/pubmed/34594039	A cross-population atlas of genetic associations for 220 human phenotypes.	Stable angina pectoris	18,833 East Asian ancestry cases, 146,214 East Asian ancestry controls	NA	6p24.1		PHACTR1			ENSG00000112137	NA	NA	rs9349379-G	rs9349379	0	9349379	non_coding_transcript_exon_variant	0	0.647599	5e-15	14.301		0.106483	[0.08-0.133] unit increase	Illumina [13427711] (imputed)	N
40	rs9349379	6	12903957	rs9349379	2021-12-14	34594039	Sakaue S	2021-09-30	Nat Genet	www.ncbi.nlm.nih.gov/pubmed/34594039	A cross-population atlas of genetic associations for 220 human phenotypes.	Unstable angina pectoris	5,891 East Asian ancestry cases, 146,214 East Asian ancestry controls	NA	6p24.1		PHACTR1			ENSG00000112137	NA	NA	rs9349379-G	rs9349379	0	9349379	non_coding_transcript_exon_variant	0	0.647599	1e-09	9		0.135544	[0.092-0.179] unit increase	Illumina [13425416] (imputed)	N
40	rs9349379	6	12903957	rs9349379	2021-12-14	34594039	Sakaue S	2021-09-30	Nat Genet	www.ncbi.nlm.nih.gov/pubmed/34594039	A cross-population atlas of genetic associations for 220 human phenotypes.	Unstable angina pectoris	9,481 European ancestry cases, 446,987 European ancestry controls, 5,891 East Asian ancestry cases, 146,214 East Asian ancestry controls	NA	6p24.1		PHACTR1			ENSG00000112137	NA	NA	rs9349379-G	rs9349379	0	9349379	non_coding_transcript_exon_variant	0	NR	4e-22	21.3979		0.1281	[0.1-0.15] unit increase	Affymetrix, Illumina [25840389] (imputed)	N
40	rs9349379	6	12903957	rs9349379	2021-12-14	34594039	Sakaue S	2021-09-30	Nat Genet	www.ncbi.nlm.nih.gov/pubmed/34594039	A cross-population atlas of genetic associations for 220 human phenotypes.	Myocardial infarction	20,917 European ancestry cases, 440,906 European ancestry controls, 14,992 East Asian ancestry cases, 146,214 East Asian ancestry controls	NA	6p24.1		PHACTR1			ENSG00000112137	NA	NA	rs9349379-G	rs9349379	0	9349379	non_coding_transcript_exon_variant	0	NR	4e-63	62.3979		0.1544	[0.14-0.17] unit increase	Affymetrix, Illumina [25841367] (imputed)	N
40	rs9349379	6	12903957	rs9349379	2021-12-14	34594039	Sakaue S	2021-09-30	Nat Genet	www.ncbi.nlm.nih.gov/pubmed/34594039	A cross-population atlas of genetic associations for 220 human phenotypes.	Medication use (salicylic acid and derivatives)	41,461 East Asian ancestry cases, 137,265 East Asian ancestry controls	NA	6p24.1		PHACTR1			ENSG00000112137	NA	NA	rs9349379-G	rs9349379	0	9349379	non_coding_transcript_exon_variant	0	0.652057	3e-09	8.52288		0.0575458	[0.039-0.077] unit increase	Illumina [13429980] (imputed)	N
40	rs9349379	6	12903957	rs9349379	2021-12-14	34594039	Sakaue S	2021-09-30	Nat Genet	www.ncbi.nlm.nih.gov/pubmed/34594039	A cross-population atlas of genetic associations for 220 human phenotypes.	Medication use (antithrombotic agents)	54,220 East Asian ancestry cases, 124,506 East Asian ancestry controls	NA	6p24.1		PHACTR1			ENSG00000112137	NA	NA	rs9349379-G	rs9349379	0	9349379	non_coding_transcript_exon_variant	0	0.652057	5e-09	8.30103		0.0530565	[0.035-0.071] unit increase	Illumina [13429980] (imputed)	N
40	rs9349379	6	12903957	rs9349379	2021-12-14	34594039	Sakaue S	2021-09-30	Nat Genet	www.ncbi.nlm.nih.gov/pubmed/34594039	A cross-population atlas of genetic associations for 220 human phenotypes.	Medication use (vasodilators used in cardiac diseases)	17,050 East Asian ancestry cases, 161,676 East Asian ancestry controls	NA	6p24.1		PHACTR1			ENSG00000112137	NA	NA	rs9349379-G	rs9349379	0	9349379	non_coding_transcript_exon_variant	0	0.652057	2e-11	10.699		0.0924239	[0.065-0.119] unit increase	Illumina [13429980] (imputed)	N
40	rs9349379	6	12903957	rs9349379	2021-12-14	34594039	Sakaue S	2021-09-30	Nat Genet	www.ncbi.nlm.nih.gov/pubmed/34594039	A cross-population atlas of genetic associations for 220 human phenotypes.	Angina pectoris	30,025 European ancestry cases, 440,906 European ancestry controls, 14,007 East Asian ancestry cases, 145,158 East Asian ancestry controls	NA	6p24.1		PHACTR1			ENSG00000112137	NA	NA	rs9349379-G	rs9349379	0	9349379	non_coding_transcript_exon_variant	0	NR	3e-30	29.5229		0.0937	[0.078-0.11] unit increase	Affymetrix, Illumina [25842036] (imputed)	N
40	rs9349379	6	12903957	rs9349379	2021-12-14	34594039	Sakaue S	2021-09-30	Nat Genet	www.ncbi.nlm.nih.gov/pubmed/34594039	A cross-population atlas of genetic associations for 220 human phenotypes.	Stable angina pectoris	17,894 European ancestry cases, 325,132 European ancestry controls, 18,833 East Asian ancestry cases, 146,214 East Asian ancestry controls	NA	6p24.1		PHACTR1			ENSG00000112137	NA	NA	rs9349379-G	rs9349379	0	9349379	non_coding_transcript_exon_variant	0	NR	2e-26	25.699		0.0947	[0.077-0.112] unit increase	Affymetrix, Illumina [20456336] (imputed)	N
40	rs9349379	6	12903957	rs9349379	2021-12-14	34594039	Sakaue S	2021-09-30	Nat Genet	www.ncbi.nlm.nih.gov/pubmed/34594039	A cross-population atlas of genetic associations for 220 human phenotypes.	Systolic blood pressure	340,159 European ancestry individuals, 145,505 East Asian ancestry individuals	NA	6p24.1		PHACTR1			ENSG00000112137	NA	NA	rs9349379-G	rs9349379	0	9349379	non_coding_transcript_exon_variant	0	NR	2e-11	10.699		0.0132	[0.0093-0.0171] unit decrease	Affymetrix, Illumina [20537302] (imputed)	N
40	rs9349379	6	12903957	rs9349379	2021-12-14	34594039	Sakaue S	2021-09-30	Nat Genet	www.ncbi.nlm.nih.gov/pubmed/34594039	A cross-population atlas of genetic associations for 220 human phenotypes.	Pulse pressure	360,863 European ancestry individuals, 145,445 East Asian ancestry individuals	NA	6p24.1		PHACTR1			ENSG00000112137	NA	NA	rs9349379-G	rs9349379	0	9349379	non_coding_transcript_exon_variant	0	NR	7e-22	21.1549		0.0182	[0.014-0.022] unit decrease	Affymetrix, Illumina [20537391] (imputed)	N
40	rs9349379	6	12903957	rs9349379	2021-12-14	34594039	Sakaue S	2021-09-30	Nat Genet	www.ncbi.nlm.nih.gov/pubmed/34594039	A cross-population atlas of genetic associations for 220 human phenotypes.	Medication use (vasodilators used in cardiac diseases)	5,546 European ancestry cases, 237,113 European ancestry controls, 17,050 East Asian ancestry cases, 161,676 East Asian ancestry controls	NA	6p24.1		PHACTR1			ENSG00000112137	NA	NA	rs9349379-G	rs9349379	0	9349379	non_coding_transcript_exon_variant	0	NR	7e-16	15.1549		0.0909	[0.069-0.113] unit increase	Affymetrix, Illumina [15248280] (imputed)	N
40	rs9349379	6	12903957	rs9349379	2021-12-14	34594039	Sakaue S	2021-09-30	Nat Genet	www.ncbi.nlm.nih.gov/pubmed/34594039	A cross-population atlas of genetic associations for 220 human phenotypes.	Medication use (antimigraine preparations)	5,521 European ancestry cases, 114,323 European ancestry controls, 387 East Asian ancestry cases, 178,339 East Asian ancestry controls	NA	6p24.1		PHACTR1			ENSG00000112137	NA	NA	rs9349379-G	rs9349379	0	9349379	non_coding_transcript_exon_variant	0	NR	2e-20	19.699		0.1775	[0.14-0.21] unit decrease	Affymetrix, Illumina [15248280] (imputed)	N
40	rs9349379	6	12903957	rs9349379	2021-12-14	34594039	Sakaue S	2021-09-30	Nat Genet	www.ncbi.nlm.nih.gov/pubmed/34594039	A cross-population atlas of genetic associations for 220 human phenotypes.	Medication use (salicylic acid and derivatives)	61,583 European ancestry cases, 50,427 European ancestry controls, 41,461 East Asian ancestry cases, 137,265 East Asian ancestry controls	NA	6p24.1		PHACTR1			ENSG00000112137	NA	NA	rs9349379-G	rs9349379	0	9349379	non_coding_transcript_exon_variant	0	NR	2e-08	7.69897		0.0346	[0.022-0.047] unit increase	Affymetrix, Illumina [15248280] (imputed)	N
40	rs12530250	6	12907411	rs2876301	2020-09-03	32469254	Matsunaga H	2020-05-29	Circ Genom Precis Med	www.ncbi.nlm.nih.gov/pubmed/32469254	Transethnic Meta-analysis of Genome-wide Association Studies Identifies Three New Loci and Characterizes Population-specific Differences for Coronary Artery Disease.	Coronary artery disease	15,302 Japanese ancestry cases, 36,140 Japanese ancestry controls	NA	6p24.1	PHACTR1	PHACTR1			ENSG00000112137	NA	NA	rs2876301-T	rs2876301	0	2876301	intron_variant	0	0.81	2e-08	7.69897		1.15	[1.09-1.21]	Illumina [5932413] (imputed)	N
40	rs12530250	6	12908747	rs13197912	2022-07-20	35285134	Temprano-Sagrera G	2022-03-14	J Thromb Haemost	www.ncbi.nlm.nih.gov/pubmed/35285134	Multi-phenotype analyses of hemostatic traits with cardiovascular events reveal novel genetic associations.	Coronary artery disease or factor XI levels (pleiotropy)	172,122 European, South Asian or East Asian CAD cases, 566,864 European, South Asian or East Asian CAD controls, 16,169 European ancestry individuals with measurements	NA	6p24.1		PHACTR1			ENSG00000112137	NA	NA	rs13197912-?	rs13197912	0	13197912	intron_variant	0	NR	2e-29	28.699		NA		NR [NR]	N
40	rs12530250	6	12908747	rs13197912	2022-07-20	35285134	Temprano-Sagrera G	2022-03-14	J Thromb Haemost	www.ncbi.nlm.nih.gov/pubmed/35285134	Multi-phenotype analyses of hemostatic traits with cardiovascular events reveal novel genetic associations.	Coronary artery disease or von Willebrand factor levels (pleiotropy)	172,122 European, South Asian or East Asian CAD cases, 566,864 European, South Asian or East Asian CAD controls, 46,354 European, African American or Hispanic individuals with measurements	NA	6p24.1		PHACTR1			ENSG00000112137	NA	NA	rs13197912-?	rs13197912	0	13197912	intron_variant	0	NR	2e-29	28.699		NA		NR [NR]	N
40	rs12530250	6	12908747	rs13197912	2022-07-20	35285134	Temprano-Sagrera G	2022-03-14	J Thromb Haemost	www.ncbi.nlm.nih.gov/pubmed/35285134	Multi-phenotype analyses of hemostatic traits with cardiovascular events reveal novel genetic associations.	Coronary artery disease or factor VII levels (pleiotropy)	172,122 European, South Asian or East Asian CAD cases, 566,864 European, South Asian or East Asian CAD controls, 27,495 European or African American individuals with measurements	NA	6p24.1		PHACTR1			ENSG00000112137	NA	NA	rs13197912-?	rs13197912	0	13197912	intron_variant	0	NR	2e-29	28.699		NA		NR [NR]	N
40	rs12530250	6	12908747	rs13197912	2022-07-20	35285134	Temprano-Sagrera G	2022-03-14	J Thromb Haemost	www.ncbi.nlm.nih.gov/pubmed/35285134	Multi-phenotype analyses of hemostatic traits with cardiovascular events reveal novel genetic associations.	Coronary artery disease or fibrinogen levels (pleiotropy)	172,122 European, South Asian or East Asian CAD cases, 566,864 European, South Asian or East Asian CAD controls, 120,246 European ancestry individuals with measurements	NA	6p24.1		PHACTR1			ENSG00000112137	NA	NA	rs13197912-?	rs13197912	0	13197912	intron_variant	0	NR	8e-30	29.0969		NA		NR [NR]	N
40	rs12530250	6	12908747	rs13197912	2022-07-20	35285134	Temprano-Sagrera G	2022-03-14	J Thromb Haemost	www.ncbi.nlm.nih.gov/pubmed/35285134	Multi-phenotype analyses of hemostatic traits with cardiovascular events reveal novel genetic associations.	Coronary artery disease or factor VIII levels (pleiotropy)	172,122 European, South Asian or East Asian CAD cases, 566,864 European, South Asian or East Asian CAD controls, 32,610 European, African American, East Asian, South Asian or Hispanic individuals with measurements	NA	6p24.1		PHACTR1			ENSG00000112137	NA	NA	rs13197912-?	rs13197912	0	13197912	intron_variant	0	NR	2e-29	28.699		NA		NR [NR]	N
40	rs12530250	6	12909874	rs7454157	2021-02-03	32632093	Guo Y	2020-07-06	Nat Commun	www.ncbi.nlm.nih.gov/pubmed/32632093	A genome-wide cross-phenotype meta-analysis of the association of blood pressure with migraine.	Migraine without aura and/or systolic blood pressure	757,601 European ancestry individuals with blood pressure measurements, up to 59,674 European ancestry migraine cases, 316,078 European ancestry controls	NA	6p24.1	NR	PHACTR1			ENSG00000112137	NA	NA	rs7454157-?	rs7454157	0	7454157	intron_variant	0	NR	1e-13	13		NA		NR [up to 7000000]	N
40	rs12530250	6	12927544	rs12526453	2009-03-01	19198609	Kathiresan S	2009-02-08	Nat Genet	www.ncbi.nlm.nih.gov/pubmed/19198609	Genome-wide association of early-onset myocardial infarction with single nucleotide polymorphisms and copy number variants.	Myocardial infarction (early onset)	2,967 European ancestry cases, 3,075 European ancestry controls	9,746 European ancestry cases, 9,746 European ancestry controls	6p24.1	PHACTR1	PHACTR1			ENSG00000112137	NA	NA	rs12526453-C	rs12526453	0	12526453	intron_variant	0	0.65	1e-09	9		1.12	[1.08-1.17]	Affymetrix [~ 2500000] (imputed)	N
40	rs12530250	6	12927544	rs12526453	2011-04-11	21378990	Schunkert H	2011-03-06	Nat Genet	www.ncbi.nlm.nih.gov/pubmed/21378990	Large-scale association analysis identifies 13 new susceptibility loci for coronary artery disease.	Coronary heart disease	22,233 European ancestry cases, 64,762 European ancestry controls	56,682 European ancestry cases and controls	6p24.1	PHACTR1	PHACTR1			ENSG00000112137	NA	NA	rs12526453-C	rs12526453	0	12526453	intron_variant	0	0.67	1e-09	9		1.1	[1.06-1.13]	Affymetrix, Illumina [~ 2300000] (imputed)	N
40	rs12530250	6	12927544	rs12526453	2021-04-14	33321069	van Zuydam NR	2020-08-13	Circ Genom Precis Med	www.ncbi.nlm.nih.gov/pubmed/33321069	Genetic Predisposition to Coronary Artery Disease in Type 2 Diabetes Mellitus.	Coronary artery disease in individuals without type 2 diabetes	13,381 European ancestry cases, 4,313 South Asian ancestry cases, 18,926 European ancestry controls, 5,764 South Asian ancestry controls	12,988 European ancestry cases, 93,252 European ancestry controls	6p24.1	NR	PHACTR1			ENSG00000112137	NA	NA	rs12526453-C	rs12526453	0	12526453	intron_variant	0	0.67	4e-07	6.39794		0.92	[0.89-0.96]	Affymetrix, Illumina [at least 119674] (imputed)	N
40	rs12530250	6	12927544	rs12526453	2021-04-14	33321069	van Zuydam NR	2020-08-13	Circ Genom Precis Med	www.ncbi.nlm.nih.gov/pubmed/33321069	Genetic Predisposition to Coronary Artery Disease in Type 2 Diabetes Mellitus.	Coronary artery disease	19,245 European ancestry cases, 8,463 South Asian ancestry cases, 30,581 European ancestry controls, 8,354 South Asian ancestry controls	16,704 European ancestry cases, 101,083 European ancestry controls	6p24.1	NR	PHACTR1			ENSG00000112137	NA	NA	rs12526453-C	rs12526453	0	12526453	intron_variant	0	0.67	6e-09	8.22185		1.1	[1.07-1.14]	Affymetrix, Illumina [at least 119674] (imputed)	N
40	rs12530250	6	12927845	rs4714990	2022-07-01	35361970	Okbay A	2022-03-31	Nat Genet	www.ncbi.nlm.nih.gov/pubmed/35361970	Polygenic prediction of educational attainment within and between families from genome-wide association analyses in 3 million individuals.	Educational attainment	3,037,499 European ancestry individuals	NA	6p24.1		PHACTR1			ENSG00000112137	NA	NA	rs4714990-T	rs4714990	0	4714990	intron_variant	0	0.6197	1e-09	9		0.00653301	[0.0044-0.0086] unit increase	Illumina [10675380] (imputed)	N
40	rs12530250	6	12934302	rs6458545	2020-09-03	32469254	Matsunaga H	2020-05-29	Circ Genom Precis Med	www.ncbi.nlm.nih.gov/pubmed/32469254	Transethnic Meta-analysis of Genome-wide Association Studies Identifies Three New Loci and Characterizes Population-specific Differences for Coronary Artery Disease.	Coronary artery disease	15,302 Japanese ancestry cases, 36,140 Japanese ancestry controls	NA	6p24.1	PHACTR1	PHACTR1			ENSG00000112137	NA	NA	rs6458545-C	rs6458545	0	6458545	non_coding_transcript_exon_variant	0	0.42	1e-08	8	(conditional)	1.13	[1.08-1.17]	Illumina [5932413] (imputed)	N
40	rs12530250	6	12945093	rs6905419	2018-07-09	29691431	Tikkanen E	2018-04-24	Sci Rep	www.ncbi.nlm.nih.gov/pubmed/29691431	Biological Insights Into Muscular Strength: Genetic Findings in the UK Biobank.	Hand grip strength	334,825 British ancestry individuals	NA	6p24.1	PHACTR1	PHACTR1			ENSG00000112137	NA	NA	rs6905419-T	rs6905419	0	6905419	intron_variant	0	0.2814	2e-08	7.69897		0.002	[0.0014-0.0026] unit decrease	Affymetrix [15275733] (imputed)	N
40	rs66829228	6	12955104	rs35056688	2022-08-05	35835914	Watanabe K	2022-07-14	Nat Genet	www.ncbi.nlm.nih.gov/pubmed/35835914	Genome-wide meta-analysis of insomnia prioritizes genes associated with metabolic and psychiatric pathways.	Insomnia	593,724 European ancestry cases, 1,771,286 European ancestry controls	NA	6p24.1		PHACTR1			ENSG00000112137	NA	NA	rs35056688-T	rs35056688	0	35056688	intron_variant	0	NR	2e-08	7.69897		0.006	[0.004-0.008] unit increase	Illumina [10713943] (imputed)	N
40	rs66829228	6	12977851	rs36100854	2019-03-28	30643251	Liu M	2019-01-14	Nat Genet	www.ncbi.nlm.nih.gov/pubmed/30643251	Association studies of up to 1.2 million individuals yield new insights into the genetic etiology of tobacco and alcohol use.	Smoking initiation (ever regular vs never regular) (MTAG)	up to 1,359,002 European ancestry individuals	NA	6p24.1	NR	PHACTR1			ENSG00000112137	NA	NA	rs36100854-A	rs36100854	0	36100854	intron_variant	0	0.238	4e-08	7.39794		0.00693234	[0.0045-0.0094] unit increase	NR [9732723] (imputed)	N
41	rs4134975	6	20483407	rs4134943	2021-02-18	33128006	Timmins IR	2020-10-30	Commun Biol	www.ncbi.nlm.nih.gov/pubmed/33128006	Genome-wide association study of self-reported walking pace suggests beneficial effects of brisk walking on health and survival.	Walking pace	450,967 European ancestry individuals	NA	6p22.3	E2F3	E2F3			ENSG00000112242	NA	NA	rs4134943-C	rs4134943	0	4134943	intron_variant	0	NR	5e-09	8.30103		0.0091338	[0.0061-0.0122] unit decrease	Affymetrix [10061374] (imputed)	N
41	rs4134975	6	20486798	rs4134963	2020-07-21	32203549	Richardson TG	2020-03-23	PLoS Med	www.ncbi.nlm.nih.gov/pubmed/32203549	Evaluating the relationship between circulating lipoprotein lipids and apolipoproteins with risk of coronary heart disease: A multivariable Mendelian randomisation analysis.	Triglyceride levels	441,016 European ancestry individuals	NA	6p22.3	E2F3	E2F3			ENSG00000112242	NA	NA	rs4134963-C	rs4134963	0	4134963	intron_variant	0	0.810123	2e-13	12.699		0.0188136	[0.014-0.024] unit increase	Affymetrix [NR] (imputed)	N
41	rs4134975	6	20506815	rs12206516	2018-11-26	30275531	Klarin D	2018-10-01	Nat Genet	www.ncbi.nlm.nih.gov/pubmed/30275531	Genetics of blood lipids among ~300,000 multi-ethnic participants of the Million Veteran Program.	Triglycerides	215,551 European ancestry individuals, 57,332 African American individuals, 24,743 Hispanic individuals	Up to 319,677 individuals	6p22.3	intergenic	Y_RNA - CDKAL1	ENSG00000200742	ENSG00000145996		6308	27873	rs12206516-A	rs12206516	0	12206516	intergenic_variant	1	0.8218	2e-08	7.69897		0.0154	[0.0099-0.0209] mg dl-1 increase	Affymetrix [up to 31400000] (imputed)	N
42	rs2814982	6	34546560	rs2814982	2014-05-12	24097068	Willer CJ	2013-10-06	Nat Genet	www.ncbi.nlm.nih.gov/pubmed/24097068	Discovery and refinement of loci associated with lipid levels.	Cholesterol, total	94,595 European ancestry individuals	93,982 European ancestry individuals	6p21.31	C6orf106	IFITM3P3 - ILRUN	ENSG00000196114	ENSG00000196821		2127	8505	rs2814982-T	rs2814982	0	2814982	intergenic_variant	1	0.12	4e-15	14.3979		0.044	[NR] unit decrease	NR [NR] (imputed)	N
42	rs2814982	6	34546560	rs2814982	2019-02-14	29507422	Hoffmann TJ	2018-03-05	Nat Genet	www.ncbi.nlm.nih.gov/pubmed/29507422	A large electronic-health-record-based genome-wide study of serum lipids.	Low density lipoprotein cholesterol levels	76,627 European ancestry individuals, 7,795 Hispanic individuals, 6,855 East Asian ancestry individuals, 2,958 African American individuals, 439 South Asian ancestry individuals	NA	6p21.31	NR	IFITM3P3 - ILRUN	ENSG00000196114	ENSG00000196821		2127	8505	rs2814982-C	rs2814982	0	2814982	intergenic_variant	1	0.891	6e-06	5.22185	(EA)	0.034	unit increase	Affymetrix [at least 7091467] (imputed)	N
42	rs2814982	6	34546560	rs2814982	2019-02-14	29507422	Hoffmann TJ	2018-03-05	Nat Genet	www.ncbi.nlm.nih.gov/pubmed/29507422	A large electronic-health-record-based genome-wide study of serum lipids.	Low density lipoprotein cholesterol levels	76,627 European ancestry individuals, 7,795 Hispanic individuals, 6,855 East Asian ancestry individuals, 2,958 African American individuals, 439 South Asian ancestry individuals	NA	6p21.31	NR	IFITM3P3 - ILRUN	ENSG00000196114	ENSG00000196821		2127	8505	rs2814982-C	rs2814982	0	2814982	intergenic_variant	1	NR	3e-07	6.52288		0.035	unit increase	Affymetrix [at least 7091467] (imputed)	N
42	rs2814982	6	34546560	rs2814982	2017-06-26	28334899	Spracklen CN	2017-02-21	Hum Mol Genet	www.ncbi.nlm.nih.gov/pubmed/28334899	Association analyses of East Asian individuals and trans-ancestry analyses with European individuals reveal new loci associated with cholesterol and triglyceride levels.	Total cholesterol levels	32,576 East Asian ancestry individuals, 187,365 European ancestry individuals	10,855 Chinese ancestry individuals	6p21.31	C6orf106	IFITM3P3 - ILRUN	ENSG00000196114	ENSG00000196821		2127	8505	rs2814982-T	rs2814982	0	2814982	intergenic_variant	1	0.107	2e-13	12.699	(Trans-ethnic initial)	0.0441	[0.033-0.055] unit decrease (EA Beta values)	Affymetrix, Illumina [up to 1900000] (imputed)	N
42	rs2814982	6	34546560	rs2814982	2019-02-14	29507422	Hoffmann TJ	2018-03-05	Nat Genet	www.ncbi.nlm.nih.gov/pubmed/29507422	A large electronic-health-record-based genome-wide study of serum lipids.	Total cholesterol levels	76,627 European ancestry individuals, 7,795 Hispanic individuals, 6,855 East Asian ancestry individuals, 2,958 African American individuals, 439 South Asian ancestry individuals	NA	6p21.31	NR	IFITM3P3 - ILRUN	ENSG00000196114	ENSG00000196821		2127	8505	rs2814982-C	rs2814982	0	2814982	intergenic_variant	1	0.891	4e-07	6.39794	(EA)	0.037	unit increase	Affymetrix [at least 7091467] (imputed)	N
42	rs2814982	6	34546560	rs2814982	2019-02-14	29507422	Hoffmann TJ	2018-03-05	Nat Genet	www.ncbi.nlm.nih.gov/pubmed/29507422	A large electronic-health-record-based genome-wide study of serum lipids.	Total cholesterol levels	76,627 European ancestry individuals, 7,795 Hispanic individuals, 6,855 East Asian ancestry individuals, 2,958 African American individuals, 439 South Asian ancestry individuals	NA	6p21.31	NR	IFITM3P3 - ILRUN	ENSG00000196114	ENSG00000196821		2127	8505	rs2814982-C	rs2814982	0	2814982	intergenic_variant	1	NR	3e-08	7.52288		0.037	unit increase	Affymetrix [at least 7091467] (imputed)	N
42	rs2814982	6	34546560	rs2814982	2012-01-25	20686565	Teslovich TM	2010-08-05	Nature	www.ncbi.nlm.nih.gov/pubmed/20686565	Biological, clinical and population relevance of 95 loci for blood lipids.	Cholesterol, total	100,184 European ancestry individuals	NA	6p21.31	C6orf106	IFITM3P3 - ILRUN	ENSG00000196114	ENSG00000196821		2127	8505	rs2814982-T	rs2814982	0	2814982	intergenic_variant	1	0.11	5e-11	10.301		1.86	[1.21-2.51] mg/dL decrease	Affymetrix, Illumina, Perlegen [~ 2600000] (imputed)	N
42	rs2814982	6	34546560	rs2814982	2021-08-24	34021172	Christakoudi S	2021-05-21	Sci Rep	www.ncbi.nlm.nih.gov/pubmed/34021172	GWAS of allometric body-shape indices in UK Biobank identifies loci suggesting associations with morphogenesis, organogenesis, adrenal cell renewal and cancer.	Hip circumference adjusted for BMI	186,825 British ancestry men	NA	6p21.31	RP3-391O22.3	IFITM3P3 - ILRUN	ENSG00000196114	ENSG00000196821		2127	8505	rs2814982-T	rs2814982	0	2814982	intergenic_variant	1	NR	3e-16	15.5229		0.0411572	[0.031-0.051] unit increase	Affymetrix [323123] (imputed)	N
42	rs2764203	6	34548206	rs2744939	2019-02-08	30595370	Kichaev G	2018-12-27	Am J Hum Genet	www.ncbi.nlm.nih.gov/pubmed/30595370	Leveraging Polygenic Functional Enrichment to Improve GWAS Power.	Eczema	approximately 459,000 European ancestry individuals	NA	6p21.31		IFITM3P3 - ILRUN	ENSG00000196114	ENSG00000196821		3773	6859	rs2744939-?	rs2744939	0	2744939	intergenic_variant	1	NR	3e-08	7.52288		NA		NR [~ 8900000] (imputed)	N
42	rs2764203	6	34548206	rs2744939	2019-02-08	30595370	Kichaev G	2018-12-27	Am J Hum Genet	www.ncbi.nlm.nih.gov/pubmed/30595370	Leveraging Polygenic Functional Enrichment to Improve GWAS Power.	Mean corpuscular hemoglobin	approximately 443,000 European ancestry individuals	NA	6p21.31		IFITM3P3 - ILRUN	ENSG00000196114	ENSG00000196821		3773	6859	rs2744939-?	rs2744939	0	2744939	intergenic_variant	1	NR	5e-10	9.30103		NA		NR [~ 8900000] (imputed)	N
42	rs2764203	6	34552797	rs2814944	2020-01-07	31754094	Pisanu C	2019-11-21	Transl Psychiatry	www.ncbi.nlm.nih.gov/pubmed/31754094	Evidence that genes involved in hedgehog signaling are associated with both bipolar disorder and high BMI.	Bipolar disorder or body mass index	20,352 European ancestry bipolar disorder cases, 31,358 European ancestry controls, 322,154 European ancestry individuals with BMI data.	NA	6p21.31	Intergenic	IFITM3P3 - ILRUN	ENSG00000196114	ENSG00000196821		8364	2268	rs2814944-A	rs2814944	0	2814944	regulatory_region_variant	1	NR	4e-08	7.39794		0.023	[0.015-0.031] unit increase	Illumina [2013566] (imputed)	N
42	rs2764203	6	34552797	rs2814944	2018-01-29	29212778	van der Harst P	2017-12-06	Circ Res	www.ncbi.nlm.nih.gov/pubmed/29212778	Identification of 64 Novel Genetic Loci Provides an Expanded View on the Genetic Architecture of Coronary Artery Disease.	Coronary artery disease	up to 122,733 cases, up to 424,528 controls	NA	6p21.31	C6orf106	IFITM3P3 - ILRUN	ENSG00000196114	ENSG00000196821		8364	2268	rs2814944-A	rs2814944	0	2814944	regulatory_region_variant	1	0.1554	2e-11	10.699		0.0479	[0.034-0.062] unit increase	Affymetrix [at least 7947838] (imputed)	N
42	rs2764203	6	34552797	rs2814944	2019-02-14	29507422	Hoffmann TJ	2018-03-05	Nat Genet	www.ncbi.nlm.nih.gov/pubmed/29507422	A large electronic-health-record-based genome-wide study of serum lipids.	Total cholesterol levels	76,627 European ancestry individuals, 7,795 Hispanic individuals, 6,855 East Asian ancestry individuals, 2,958 African American individuals, 439 South Asian ancestry individuals	NA	6p21.31	NR	IFITM3P3 - ILRUN	ENSG00000196114	ENSG00000196821		8364	2268	rs2814944-G	rs2814944	0	2814944	regulatory_region_variant	1	0.844	9e-06	5.04576	(EA)	0.028	unit increase	Affymetrix [at least 7091467] (imputed)	N
42	rs2764203	6	34552797	rs2814944	2012-01-25	20686565	Teslovich TM	2010-08-05	Nature	www.ncbi.nlm.nih.gov/pubmed/20686565	Biological, clinical and population relevance of 95 loci for blood lipids.	HDL cholesterol	99,900 European ancestry individuals	NA	6p21.31	C6orf106	IFITM3P3 - ILRUN	ENSG00000196114	ENSG00000196821		8364	2268	rs2814944-A	rs2814944	0	2814944	regulatory_region_variant	1	0.16	4e-09	8.39794		0.49	[0.29-0.69] mg/dL decrease	Affymetrix, Illumina, Perlegen [~ 2600000] (imputed)	N
42	rs2764203	6	34563060	rs2744977	2019-02-01	30573740	Yap CX	2018-12-20	Nat Commun	www.ncbi.nlm.nih.gov/pubmed/30573740	Dissection of genetic variation and evidence for pleiotropy in male pattern baldness.	Male-pattern baldness	205,327 European ancestry males	NA	6p21.31	NR	ILRUN			ENSG00000196821	NA	NA	rs2744977-G	rs2744977	0	2744977	intron_variant	0	0.140382	7e-09	8.1549		0.0254041	[0.017-0.034] unit decrease	NR [19129689] (imputed)	N
42	rs9296133	6	34563164	rs205262	2017-08-10	28443625	Justice AE	2017-04-26	Nat Commun	www.ncbi.nlm.nih.gov/pubmed/28443625	Genome-wide meta-analysis of 241,258 adults accounting for smoking behaviour identifies novel loci for obesity traits.	BMI (adjusted for smoking behaviour)	98,173 European ancestry women, 64,373 European ancestry men, 5,829 European ancestry individuals, 10,500 African American/Afro-Caribbean ancestry women, 2,706 African American/Afro-Caribbean ancestry men, 1,030 Indian Asian ancestry women, 7,648 Indian Asian ancestry men, 1,793 Filipino ancestry women, 2,944 Hispanic/Latino ancestry women, 1,764 Hispanic/Latino ancestry men	21,496 European ancestry women, 24,385 European ancestry men, 118,364 European ancestry individuals, 2,326 African American/Afro-Caribbean ancestry women, 855 African American/Afro-Caribbean ancestry men	6p21.31	C6orf106	ILRUN			ENSG00000196821	NA	NA	rs205262-A	rs205262	0	205262	intron_variant	0	0.694	3e-07	6.52288	(women)	0.0255	[0.016-0.035] kg/m2 decrease	Affymetrix, Illumina, Perlegen [up to 2800000] (imputed)	N
42	rs9296133	6	34563164	rs205262	2017-08-10	28443625	Justice AE	2017-04-26	Nat Commun	www.ncbi.nlm.nih.gov/pubmed/28443625	Genome-wide meta-analysis of 241,258 adults accounting for smoking behaviour identifies novel loci for obesity traits.	BMI (adjusted for smoking behaviour)	98,173 European ancestry women, 64,373 European ancestry men, 5,829 European ancestry individuals, 10,500 African American/Afro-Caribbean ancestry women, 2,706 African American/Afro-Caribbean ancestry men, 1,030 Indian Asian ancestry women, 7,648 Indian Asian ancestry men, 1,793 Filipino ancestry women, 2,944 Hispanic/Latino ancestry women, 1,764 Hispanic/Latino ancestry men	21,496 European ancestry women, 24,385 European ancestry men, 118,364 European ancestry individuals, 2,326 African American/Afro-Caribbean ancestry women, 855 African American/Afro-Caribbean ancestry men	6p21.31	C6orf106	ILRUN			ENSG00000196821	NA	NA	rs205262-A	rs205262	0	205262	intron_variant	0	0.694	3e-09	8.52288		0.0223	[0.015-0.03] kg/m2 decrease	Affymetrix, Illumina, Perlegen [up to 2800000] (imputed)	N
42	rs9296133	6	34563164	rs205262	2018-07-24	26426971	Winkler TW	2015-10-01	PLoS Genet	www.ncbi.nlm.nih.gov/pubmed/26426971	The Influence of Age and Sex on Genetic Associations with Adult Body Size and Shape: A Large-Scale Genome-Wide Interaction Study.	Body mass index	up to 309,889 European ancestry individuals	NA	6p21.31	NR	ILRUN			ENSG00000196821	NA	NA	rs205262-A	rs205262	0	205262	intron_variant	0	0.727194	2e-14	13.699		0.0232534	unit decrease	Affymetrix, Illumina, Perlegen [up to 2800000] (imputed)	N
42	rs9296133	6	34563164	rs205262	2017-08-10	28443625	Justice AE	2017-04-26	Nat Commun	www.ncbi.nlm.nih.gov/pubmed/28443625	Genome-wide meta-analysis of 241,258 adults accounting for smoking behaviour identifies novel loci for obesity traits.	BMI in non-smokers	77,279 European ancestry women, 47,280 European ancestry men, 4,856 European ancestry individuals, 8,799 African American/Afro-Caribbean ancestry women, 1,803 African American/Afro-Caribbean ancestry men, 1,020 Indian Asian ancestry women, 6,691 Indian Asian ancestry men, 1,526 Filipino ancestry women, 2,469 Hispanic/Latino ancestry women, 1,318 Hispanic/Latino ancestry men	16,011 European ancestry women, 17,912 European ancestry men, 105,218 European ancestry individuals, 2,073 African American/Afro-Caribbean ancestry women, 647 African American/Afro-Caribbean ancestry men	6p21.31	C6orf106	ILRUN			ENSG00000196821	NA	NA	rs205262-A	rs205262	0	205262	intron_variant	0	0.694	6e-09	8.22185		0.0248	[0.016-0.033] kg/m2 decrease	Affymetrix, Illumina, Perlegen [up to 2800000] (imputed)	N
42	rs9296133	6	34563164	rs205262	2017-08-10	28443625	Justice AE	2017-04-26	Nat Commun	www.ncbi.nlm.nih.gov/pubmed/28443625	Genome-wide meta-analysis of 241,258 adults accounting for smoking behaviour identifies novel loci for obesity traits.	Body mass index (joint analysis main effects and smoking interaction)	98,173 European ancestry women, 64,373 European ancestry men, 5,829 European ancestry individuals, 10,500 African American/Afro-Caribbean ancestry women, 2,706 African American/Afro-Caribbean ancestry men, 1,030 Indian Asian ancestry women, 7,648 Indian Asian ancestry men, 1,793 Filipino ancestry women, 2,944 Hispanic/Latino ancestry women, 1,764 Hispanic/Latino ancestry men	21,496 European ancestry women, 24,385 European ancestry men, 118,364 European ancestry individuals, 2,326 African American/Afro-Caribbean ancestry women, 855 African American/Afro-Caribbean ancestry men	6p21.31	C6orf106	ILRUN			ENSG00000196821	NA	NA	rs205262-A	rs205262	0	205262	intron_variant	0	0.694	3e-09	8.52288		NA		Affymetrix, Illumina, Perlegen [up to 2800000] (imputed)	N
42	rs9296133	6	34563164	rs205262	2017-08-10	28443625	Justice AE	2017-04-26	Nat Commun	www.ncbi.nlm.nih.gov/pubmed/28443625	Genome-wide meta-analysis of 241,258 adults accounting for smoking behaviour identifies novel loci for obesity traits.	Body mass index (joint analysis main effects and smoking interaction)	98,173 European ancestry women, 64,373 European ancestry men, 5,829 European ancestry individuals, 10,500 African American/Afro-Caribbean ancestry women, 2,706 African American/Afro-Caribbean ancestry men, 1,030 Indian Asian ancestry women, 7,648 Indian Asian ancestry men, 1,793 Filipino ancestry women, 2,944 Hispanic/Latino ancestry women, 1,764 Hispanic/Latino ancestry men	21,496 European ancestry women, 24,385 European ancestry men, 118,364 European ancestry individuals, 2,326 African American/Afro-Caribbean ancestry women, 855 African American/Afro-Caribbean ancestry men	6p21.31	C6orf106	ILRUN			ENSG00000196821	NA	NA	rs205262-A	rs205262	0	205262	intron_variant	0	0.694	2e-07	6.69897	(women)	NA		Affymetrix, Illumina, Perlegen [up to 2800000] (imputed)	N
42	rs9296133	6	34563164	rs205262	2018-12-17	26961502	Wood AR	2016-03-10	Diabetologia	www.ncbi.nlm.nih.gov/pubmed/26961502	Variants in the FTO and CDKAL1 loci have recessive effects on risk of obesity and type 2 diabetes, respectively.	Body mass index	29,925 British ancestry cases, 89,763 British ancestry controls	NA	6p21.31	C6orf106	ILRUN			ENSG00000196821	NA	NA	rs205262-G	rs205262	0	205262	intron_variant	0	NR	2e-09	8.69897	(additive model)	0.028	[0.018-0.038] unit increase	NR [9288881] (imputed)	N
42	rs9296133	6	34563164	rs205262	2016-01-27	25673413	Locke AE	2015-02-12	Nature	www.ncbi.nlm.nih.gov/pubmed/25673413	Genetic studies of body mass index yield new insights for obesity biology.	Body mass index	up to 104,666 European ancestry male individuals, up to 132,115 European ancestry female individuals, 370 African American male individuals, 517 African American female individuals, 512 Hispanic male individuals, 764 Hispanic female individuals	up to 48,274 European ancestry male individuals, up to 39,864 European ancestry female individuals, 2,441 African American or Afro-Caribbean male individuals, 6,314 African American or Afro-Caribbean female individuals, 919 Filipino male individuals, 828 Filipino female individuals, 205 Seychellois male individuals, 287 Seychellois female individuals, 2,964 South Asian ancestry male individuals, 658 South Asian ancestry female individuals	6p21.31	C6orf106	ILRUN			ENSG00000196821	NA	NA	rs205262-G	rs205262	0	205262	intron_variant	0	0.285	3e-10	9.52288		0.021	[0.015-0.027] kg/m2 increase	Affymetrix, Illumina [2550021]	N
42	rs9296133	6	34563164	rs205262	2016-01-27	25673413	Locke AE	2015-02-12	Nature	www.ncbi.nlm.nih.gov/pubmed/25673413	Genetic studies of body mass index yield new insights for obesity biology.	Body mass index	up to 104,666 European ancestry male individuals, up to 132,115 European ancestry female individuals, 370 African American male individuals, 517 African American female individuals, 512 Hispanic male individuals, 764 Hispanic female individuals	up to 48,274 European ancestry male individuals, up to 39,864 European ancestry female individuals, 2,441 African American or Afro-Caribbean male individuals, 6,314 African American or Afro-Caribbean female individuals, 919 Filipino male individuals, 828 Filipino female individuals, 205 Seychellois male individuals, 287 Seychellois female individuals, 2,964 South Asian ancestry male individuals, 658 South Asian ancestry female individuals	6p21.31	C6orf106	ILRUN			ENSG00000196821	NA	NA	rs205262-G	rs205262	0	205262	intron_variant	0	0.272	2e-09	8.69897	(EA, women)	0.027	[0.018-0.036] kg/m2 increase	Affymetrix, Illumina [2550021]	N
42	rs9296133	6	34563164	rs205262	2016-01-27	25673413	Locke AE	2015-02-12	Nature	www.ncbi.nlm.nih.gov/pubmed/25673413	Genetic studies of body mass index yield new insights for obesity biology.	Body mass index	up to 104,666 European ancestry male individuals, up to 132,115 European ancestry female individuals, 370 African American male individuals, 517 African American female individuals, 512 Hispanic male individuals, 764 Hispanic female individuals	up to 48,274 European ancestry male individuals, up to 39,864 European ancestry female individuals, 2,441 African American or Afro-Caribbean male individuals, 6,314 African American or Afro-Caribbean female individuals, 919 Filipino male individuals, 828 Filipino female individuals, 205 Seychellois male individuals, 287 Seychellois female individuals, 2,964 South Asian ancestry male individuals, 658 South Asian ancestry female individuals	6p21.31	C6orf106	ILRUN			ENSG00000196821	NA	NA	rs205262-G	rs205262	0	205262	intron_variant	0	0.273	2e-10	9.69897	(EA)	0.022	[0.015-0.029] kg/m2 increase	Affymetrix, Illumina [2550021]	N
42	rs9296133	6	34563164	rs205262	2017-08-10	28443625	Justice AE	2017-04-26	Nat Commun	www.ncbi.nlm.nih.gov/pubmed/28443625	Genome-wide meta-analysis of 241,258 adults accounting for smoking behaviour identifies novel loci for obesity traits.	BMI in non-smokers	77,279 European ancestry women, 47,280 European ancestry men, 4,856 European ancestry individuals, 8,799 African American/Afro-Caribbean ancestry women, 1,803 African American/Afro-Caribbean ancestry men, 1,020 Indian Asian ancestry women, 6,691 Indian Asian ancestry men, 1,526 Filipino ancestry women, 2,469 Hispanic/Latino ancestry women, 1,318 Hispanic/Latino ancestry men	16,011 European ancestry women, 17,912 European ancestry men, 105,218 European ancestry individuals, 2,073 African American/Afro-Caribbean ancestry women, 647 African American/Afro-Caribbean ancestry men	6p21.31	C6orf106	ILRUN			ENSG00000196821	NA	NA	rs205262-A	rs205262	0	205262	intron_variant	0	0.694	3e-07	6.52288	(women)	0.0291	[0.018-0.04] kg/m2 decrease	Affymetrix, Illumina, Perlegen [up to 2800000] (imputed)	N
42	rs9296133	6	34563164	rs205262	2021-02-18	33128006	Timmins IR	2020-10-30	Commun Biol	www.ncbi.nlm.nih.gov/pubmed/33128006	Genome-wide association study of self-reported walking pace suggests beneficial effects of brisk walking on health and survival.	Walking pace	450,967 European ancestry individuals	NA	6p21.31	C6orf106	ILRUN			ENSG00000196821	NA	NA	rs205262-A	rs205262	0	205262	intron_variant	0	NR	4e-10	9.39794		0.00880091	[0.006-0.0116] unit increase	Affymetrix [10061374] (imputed)	N
42	rs9296133	6	34563164	rs205262	2018-09-28	30108127	Hoffmann TJ	2018-08-14	Genetics	www.ncbi.nlm.nih.gov/pubmed/30108127	A Large Multi-ethnic Genome-Wide Association Study of Adult Body Mass Index Identifies Novel Loci.	Body mass index	315,347 European ancestry individuals, 8,322 Hispanic/Latino individuals, 7,290 East Asian ancestry individuals, 3,069 African American individuals, 459 South Asian ancestry individuals	431,743 European ancestry individuals, 9,275 South Asian ancestry individuals, 8,261 African British individuals, 1,822 East Asian ancestry individuals, 7,620 individuals	6p21.31	NR	ILRUN			ENSG00000196821	NA	NA	rs205262-A	rs205262	0	205262	intron_variant	0	NR	8e-13	12.0969		0.02	[NR] unit decrease	Affymetrix [at least 28613428] (imputed)	N
42	rs9296133	6	34563164	rs205262	2021-07-27	34187846	Ong JS	2021-06-29	Gut	www.ncbi.nlm.nih.gov/pubmed/34187846	Multitrait genetic association analysis identifies 50 new risk loci for gastro-oesophageal reflux, seven new loci for Barrett's oesophagus and provides insights into clinical heterogeneity in reflux diagnosis.	Gastroesophageal reflux disease	129,080 European ancestry cases, 473,524 European ancestry controls	462,753 cases, 1,127,474 controls	6p21.31	UHRF1BP1	ILRUN			ENSG00000196821	NA	NA	rs205262-A	rs205262	0	205262	intron_variant	0	0.73	1e-10	10		0.035	unit decrease	NR [2324712] (imputed)	N
42	rs9296133	6	34563958	rs205260	2020-09-21	32888493	Chen MH	2020-09-01	Cell	www.ncbi.nlm.nih.gov/pubmed/32888493	Trans-ethnic and Ancestry-Specific Blood-Cell Genetics in 746,667 Individuals from 5 Global Populations.	Red cell distribution width	563,352 African American or Afro-Caribbean, African ancestry, European ancestry, East Asian ancestry, Hispanic or Latin American and South Asian ancestry individuals	NA	6p21.31	NR	ILRUN			ENSG00000196821	NA	NA	rs205260-C	rs205260	0	205260	intron_variant	0	0.661609	7e-25	24.1549		NA		Affymetrix, Illumina [22063850] (imputed)	N
42	rs2764203	6	34569720	rs2814973	2019-07-17	28552196	Tachmazidou I	2017-06-01	Am J Hum Genet	www.ncbi.nlm.nih.gov/pubmed/28552196	Whole-Genome Sequencing Coupled to Imputation Discovers Genetic Signals for Anthropometric Traits.	Height	1,249 whole genome sequenced European ancestry individuals, 3,541 whole genome sequenced individuals, 46,910 European ancestry individuals, 471 Carlantino (founder/genetic isolate) individuals, 1,197 Friuli Venezia Giulia (founder/genetic isolate) individuals, 1,043 Mylopotamos (founder/genetic isolate) individuals, 933 Pomak (founder/genetic isolate) individuals, 1,785 Val Borbera (founder/genetic isolate) individuals	205,003 European ancestry individuals	6p21.31	C6orf106	ILRUN			ENSG00000196821	NA	NA	rs2814973-T	rs2814973	0	2814973	intron_variant	0	0.1465	3e-13	12.5229		0.0663	[0.048-0.084] unit increase	Affymetrix, Illumina, Perlegen [15844966] (imputed)	N
42	rs75398113	6	34577257	rs11754773	2020-02-12	31589552	Lind L	2019-10-07	Metab Syndr Relat Disord	www.ncbi.nlm.nih.gov/pubmed/31589552	Genome-Wide Association Study of the Metabolic Syndrome in UK Biobank.	Metabolic syndrome	291,107 European ancestry individuals	NA	6p21.31	C6orf106	ILRUN			ENSG00000196821	NA	NA	rs11754773-G	rs11754773	0	11754773	intron_variant	0	0.0942279	5e-16	15.301		0.089294	[0.068-0.111] unit increase	Affymetrix [9463307] (imputed)	N
42	rs75398113	6	34577257	rs11754773	2020-04-17	31669095	Zhu Z	2019-10-24	J Allergy Clin Immunol	www.ncbi.nlm.nih.gov/pubmed/31669095	Shared Genetic and Experimental Links between Obesity-Related Traits and Asthma Subtypes in UK Biobank.	Waist circumference adjusted for body mass index	457,690 European ancestry individuals	NA	6p21.31	NR	ILRUN			ENSG00000196821	NA	NA	rs11754773-?	rs11754773	0	11754773	intron_variant	0	NR	7e-12	11.1549		NA		Affymetrix [~ 8270000] (imputed)	N
42	rs75398113	6	34577257	rs11754773	2021-08-24	34021172	Christakoudi S	2021-05-21	Sci Rep	www.ncbi.nlm.nih.gov/pubmed/34021172	GWAS of allometric body-shape indices in UK Biobank identifies loci suggesting associations with morphogenesis, organogenesis, adrenal cell renewal and cancer.	Waist circumference adjusted for body mass index	186,825 British ancestry men	NA	6p21.31	C6orf106	ILRUN			ENSG00000196821	NA	NA	rs11754773-G	rs11754773	0	11754773	intron_variant	0	NR	6e-11	10.2218		0.0347112	[0.024-0.045] unit increase	Affymetrix [321114] (imputed)	N
42	rs9296133	6	34580221	rs2744973	2022-04-27	35213538	Richardson TG	2022-02-25	PLoS Biol	www.ncbi.nlm.nih.gov/pubmed/35213538	Characterising metabolomic signatures of lipid-modifying therapies through drug target mendelian randomisation.	Free cholesterol to total lipids ratio in medium HDL	115,082 European ancestry individuals	NA	6p21.31		ILRUN			ENSG00000196821	NA	NA	rs2744973-C	rs2744973	0	2744973	intron_variant	0	0.693151	6e-15	14.2218		0.0310045	[0.023-0.039] unit increase	NR [11722792] (imputed)	N
42	rs9296133	6	34580221	rs2744973	2022-04-27	35213538	Richardson TG	2022-02-25	PLoS Biol	www.ncbi.nlm.nih.gov/pubmed/35213538	Characterising metabolomic signatures of lipid-modifying therapies through drug target mendelian randomisation.	Phospholipids to total lipids ratio in medium HDL	115,082 European ancestry individuals	NA	6p21.31		ILRUN			ENSG00000196821	NA	NA	rs2744973-C	rs2744973	0	2744973	intron_variant	0	0.693151	5e-11	10.301		0.027928	[0.02-0.036] unit decrease	NR [11722792] (imputed)	N
42	rs9296133	6	34580221	rs2744973	2022-04-27	35213538	Richardson TG	2022-02-25	PLoS Biol	www.ncbi.nlm.nih.gov/pubmed/35213538	Characterising metabolomic signatures of lipid-modifying therapies through drug target mendelian randomisation.	Phospholipids to total lipids ratio in large LDL	115,082 European ancestry individuals	NA	6p21.31		ILRUN			ENSG00000196821	NA	NA	rs2744973-C	rs2744973	0	2744973	intron_variant	0	0.693151	8e-09	8.09691		0.025814	[0.017-0.035] unit decrease	NR [11722792] (imputed)	N
42	rs2764203	6	34581636	rs2744971	2013-09-12	23563607	Berndt SI	2013-04-07	Nat Genet	www.ncbi.nlm.nih.gov/pubmed/23563607	Genome-wide meta-analysis identifies 11 new loci for anthropometric traits and provides insights into genetic architecture.	Height	8,097 European ancestry tall individuals, 8,099 European ancestry short individuals	4,872 European ancestry tall individuals, 4,831 European ancestry short individuals	6p21.31	C6orf106	ILRUN			ENSG00000196821	NA	NA	rs2744971-G	rs2744971	0	2744971	intron_variant	0	0.15	8e-13	12.0969		1.26	[NR]	Affymetrix, Illumina [~ 2800000] (imputed)	N
42	rs2764203	6	34589632	rs2744965	2019-07-17	28552196	Tachmazidou I	2017-06-01	Am J Hum Genet	www.ncbi.nlm.nih.gov/pubmed/28552196	Whole-Genome Sequencing Coupled to Imputation Discovers Genetic Signals for Anthropometric Traits.	Hip circumference adjusted for BMI	1,247 whole genome sequenced European ancestry individuals, 3,052 whole genome sequenced individuals, 29,518 European ancestry individuals, 400 Carlantino (founder/genetic isolate) individuals, 831 Friuli Venezia Giulia (founder/genetic isolate) individuals, 998 Mylopotamos (founder/genetic isolate) individuals, 871 Pomak (founder/genetic isolate) individuals	205,905 European ancestry individuals	6p21.31	C6orf106	ILRUN			ENSG00000196821	NA	NA	rs2744965-T	rs2744965	0	2744965	intron_variant	0	0.1452	9e-07	6.04576		0.0573	[0.034-0.08] unit increase	Affymetrix, Illumina, Perlegen [15844966] (imputed)	N
42	rs2764203	6	34592090	rs6907508	2020-07-21	32203549	Richardson TG	2020-03-23	PLoS Med	www.ncbi.nlm.nih.gov/pubmed/32203549	Evaluating the relationship between circulating lipoprotein lipids and apolipoproteins with risk of coronary heart disease: A multivariable Mendelian randomisation analysis.	Apolipoprotein B levels	439,214 European ancestry individuals	NA	6p21.31	C6orf106	ILRUN			ENSG00000196821	NA	NA	rs6907508-A	rs6907508	0	6907508	intron_variant	0	0.884473	2e-17	16.699		0.0276231	[0.021-0.034] unit increase	Affymetrix [NR] (imputed)	N
42	rs2764203	6	34592090	rs6907508	2020-02-05	31666681	Zhao B	2019-10-30	Mol Psychiatry	www.ncbi.nlm.nih.gov/pubmed/31666681	Large-scale GWAS reveals genetic architecture of brain white matter microstructure and genetic overlap with cognitive and mental health traits (n = 17,706).	White matter microstructure (mean diusivities)	17,706 European ancestry individuals	NA	6p21.31	NR	ILRUN			ENSG00000196821	NA	NA	rs6907508-?	rs6907508	0	6907508	intron_variant	0		2e-08	7.69897	(Genu of corpus callosum)	NA		NR [8955960] (imputed)	N
42	rs2764203	6	34592090	rs6907508	2020-10-23	32665545	van der Meer D	2020-07-14	Nat Commun	www.ncbi.nlm.nih.gov/pubmed/32665545	Understanding the genetic determinants of the brain with MOSTest.	Subcortical volume (MOSTest)	26,502 European ancestry individuals	NA	6p21.31	NOSTRIN, SPC25	ILRUN			ENSG00000196821	NA	NA	rs6907508-?	rs6907508	0	6907508	intron_variant	0		4e-08	7.39794		NA		NR [7428630] (imputed)	N
42	rs2764203	6	34592090	rs6907508	2019-07-05	30698716	de Vries PS	2019-01-29	Am J Epidemiol	www.ncbi.nlm.nih.gov/pubmed/30698716	Multi-Ancestry Genome-Wide Association Study of Lipid Levels Incorporating Gene-Alcohol Interactions.	HDL cholesterol levels x alcohol consumption (drinkers vs non-drinkers) interaction (2df)	56,505 European ancestry current drinkers, 9,870 African American current drinkers, 2,491 Asian ancestry current drinkers, 2,528 Hispanic current drinkers, 33,388 European ancestry non-drinkers, 11,119 African American non-drinkers, 9,959 Asian ancestry non-drinkers, 1,466 Hispanic non-drinkers	107,548 European ancestry current drinkers, 2,028 African American or Afro-Caribbean current drinkers, 41,240 Asian ancestry current drinkers, 6,622 Hispanic individuals, 1,984 Brazilian ancestry individuals, 29,438 European ancestry non-drinkers, 2,447 African American or Afro-Caribbean non-drinkers, 67,191 Asian ancestry non-drinkers, 7,092 Hispanic non-drinkers, 1,668 Brazilian ancestry non-drinkers	6p21.31	C6orf106	ILRUN			ENSG00000196821	NA	NA	rs6907508-G	rs6907508	0	6907508	intron_variant	0	NR	6e-13	12.2218		NA		Affymetrix, Illumina [NR] (imputed)	N
42	rs2764203	6	34592090	rs6907508	2019-07-05	30698716	de Vries PS	2019-01-29	Am J Epidemiol	www.ncbi.nlm.nih.gov/pubmed/30698716	Multi-Ancestry Genome-Wide Association Study of Lipid Levels Incorporating Gene-Alcohol Interactions.	LDL cholesterol levels x alcohol consumption (drinkers vs non-drinkers) interaction (2df)	56,505 European ancestry current drinkers, 9,870 African American current drinkers, 2,491 Asian ancestry current drinkers, 2,528 Hispanic current drinkers, 33,388 European ancestry non-drinkers, 11,119 African American non-drinkers, 9,959 Asian ancestry non-drinkers, 1,466 Hispanic non-drinkers	107,548 European ancestry current drinkers, 2,028 African American or Afro-Caribbean current drinkers, 41,240 Asian ancestry current drinkers, 6,622 Hispanic individuals, 1,984 Brazilian ancestry individuals, 29,438 European ancestry non-drinkers, 2,447 African American or Afro-Caribbean non-drinkers, 67,191 Asian ancestry non-drinkers, 7,092 Hispanic non-drinkers, 1,668 Brazilian ancestry non-drinkers	6p21.31	C6orf106	ILRUN			ENSG00000196821	NA	NA	rs6907508-G	rs6907508	0	6907508	intron_variant	0	NR	3e-09	8.52288		NA		Affymetrix, Illumina [NR] (imputed)	N
42	rs2764203	6	34592090	rs6907508	2019-07-05	30698716	de Vries PS	2019-01-29	Am J Epidemiol	www.ncbi.nlm.nih.gov/pubmed/30698716	Multi-Ancestry Genome-Wide Association Study of Lipid Levels Incorporating Gene-Alcohol Interactions.	LDL cholesterol levels x alcohol consumption (drinkers vs non-drinkers) interaction (2df)	56,505 European ancestry current drinkers, 9,870 African American current drinkers, 2,491 Asian ancestry current drinkers, 2,528 Hispanic current drinkers, 33,388 European ancestry non-drinkers, 11,119 African American non-drinkers, 9,959 Asian ancestry non-drinkers, 1,466 Hispanic non-drinkers	107,548 European ancestry current drinkers, 2,028 African American or Afro-Caribbean current drinkers, 41,240 Asian ancestry current drinkers, 6,622 Hispanic individuals, 1,984 Brazilian ancestry individuals, 29,438 European ancestry non-drinkers, 2,447 African American or Afro-Caribbean non-drinkers, 67,191 Asian ancestry non-drinkers, 7,092 Hispanic non-drinkers, 1,668 Brazilian ancestry non-drinkers	6p21.31	C6orf106	ILRUN			ENSG00000196821	NA	NA	rs6907508-G	rs6907508	0	6907508	intron_variant	0	NR	2e-07	6.69897	(EA)	NA		Affymetrix, Illumina [NR] (imputed)	N
42	rs2764203	6	34592090	rs6907508	2019-07-05	30698716	de Vries PS	2019-01-29	Am J Epidemiol	www.ncbi.nlm.nih.gov/pubmed/30698716	Multi-Ancestry Genome-Wide Association Study of Lipid Levels Incorporating Gene-Alcohol Interactions.	HDL cholesterol levels x alcohol consumption (drinkers vs non-drinkers) interaction (2df)	56,505 European ancestry current drinkers, 9,870 African American current drinkers, 2,491 Asian ancestry current drinkers, 2,528 Hispanic current drinkers, 33,388 European ancestry non-drinkers, 11,119 African American non-drinkers, 9,959 Asian ancestry non-drinkers, 1,466 Hispanic non-drinkers	107,548 European ancestry current drinkers, 2,028 African American or Afro-Caribbean current drinkers, 41,240 Asian ancestry current drinkers, 6,622 Hispanic individuals, 1,984 Brazilian ancestry individuals, 29,438 European ancestry non-drinkers, 2,447 African American or Afro-Caribbean non-drinkers, 67,191 Asian ancestry non-drinkers, 7,092 Hispanic non-drinkers, 1,668 Brazilian ancestry non-drinkers	6p21.31	C6orf106	ILRUN			ENSG00000196821	NA	NA	rs6907508-G	rs6907508	0	6907508	intron_variant	0	NR	1e-12	12	(EA)	NA		Affymetrix, Illumina [NR] (imputed)	N
42	rs2764203	6	34592090	rs6907508	2019-07-05	30698716	de Vries PS	2019-01-29	Am J Epidemiol	www.ncbi.nlm.nih.gov/pubmed/30698716	Multi-Ancestry Genome-Wide Association Study of Lipid Levels Incorporating Gene-Alcohol Interactions.	LDL cholesterol levels x alcohol consumption (regular vs non-regular drinkers) interaction (2df)	44,831 European ancestry regular drinkers, 3,976 African American regular drinkers, 1,288 Asian ancestry regular drinkers, 827 Hispanic regular drinkers, 11,674 European ancestry non-regular drinkers, 5,894 African American non-regular drinkers, 1,203 Asian ancestry non-regular drinkers, 1,701 Hispanic non-regular drinkers	71,281 European ancestry regular drinkers, 711 African American or Afro-Caribbean regular drinkers, 35,088 Asian ancestry regular drinkers, 3,742 Hispanic regular drinkers, 36,267 European ancestry non-regular drinkers, 1,317 African American or Afro-Caribbean non-regular drinkers, 6,152 Asian ancestry non-regular drinkers, 2,880 Hispanic non-regular drinkers	6p21.31	C6orf106	ILRUN			ENSG00000196821	NA	NA	rs6907508-G	rs6907508	0	6907508	intron_variant	0	NR	4e-07	6.39794	(EA)	NA		Affymetrix, Illumina [NR] (imputed)	N
42	rs2764203	6	34592090	rs6907508	2019-07-05	30698716	de Vries PS	2019-01-29	Am J Epidemiol	www.ncbi.nlm.nih.gov/pubmed/30698716	Multi-Ancestry Genome-Wide Association Study of Lipid Levels Incorporating Gene-Alcohol Interactions.	LDL cholesterol levels x alcohol consumption (regular vs non-regular drinkers) interaction (2df)	44,831 European ancestry regular drinkers, 3,976 African American regular drinkers, 1,288 Asian ancestry regular drinkers, 827 Hispanic regular drinkers, 11,674 European ancestry non-regular drinkers, 5,894 African American non-regular drinkers, 1,203 Asian ancestry non-regular drinkers, 1,701 Hispanic non-regular drinkers	71,281 European ancestry regular drinkers, 711 African American or Afro-Caribbean regular drinkers, 35,088 Asian ancestry regular drinkers, 3,742 Hispanic regular drinkers, 36,267 European ancestry non-regular drinkers, 1,317 African American or Afro-Caribbean non-regular drinkers, 6,152 Asian ancestry non-regular drinkers, 2,880 Hispanic non-regular drinkers	6p21.31	C6orf106	ILRUN			ENSG00000196821	NA	NA	rs6907508-G	rs6907508	0	6907508	intron_variant	0	NR	1e-08	8		NA		Affymetrix, Illumina [NR] (imputed)	N
42	rs2764203	6	34592090	rs6907508	2019-07-05	30698716	de Vries PS	2019-01-29	Am J Epidemiol	www.ncbi.nlm.nih.gov/pubmed/30698716	Multi-Ancestry Genome-Wide Association Study of Lipid Levels Incorporating Gene-Alcohol Interactions.	HDL cholesterol levels x alcohol consumption (regular vs non-regular drinkers) interaction (2df)	44,831 European ancestry regular drinkers, 3,976 African American regular drinkers, 1,288 Asian ancestry regular drinkers, 827 Hispanic regular drinkers, 11,674 European ancestry non-regular drinkers, 5,894 African American non-regular drinkers, 1,203 Asian ancestry non-regular drinkers, 1,701 Hispanic non-regular drinkers	71,281 European ancestry regular drinkers, 711 African American or Afro-Caribbean regular drinkers, 35,088 Asian ancestry regular drinkers, 3,742 Hispanic regular drinkers, 36,267 European ancestry non-regular drinkers, 1,317 African American or Afro-Caribbean non-regular drinkers, 6,152 Asian ancestry non-regular drinkers, 2,880 Hispanic non-regular drinkers	6p21.31	C6orf106	ILRUN			ENSG00000196821	NA	NA	rs6907508-G	rs6907508	0	6907508	intron_variant	0	NR	2e-10	9.69897	(EA)	NA		Affymetrix, Illumina [NR] (imputed)	N
42	rs2764203	6	34592090	rs6907508	2019-07-05	30698716	de Vries PS	2019-01-29	Am J Epidemiol	www.ncbi.nlm.nih.gov/pubmed/30698716	Multi-Ancestry Genome-Wide Association Study of Lipid Levels Incorporating Gene-Alcohol Interactions.	HDL cholesterol levels in current drinkers	56,505 European ancestry individuals, 9,870 African American individuals, 2,491 Asian ancestry individuals, 2,528 Hispanic individuals	107,548 European ancestry individuals, 2,028 African American or Afro-Caribbean individuals, 41,240 Asian ancestry individuals, 6,622 Hispanic individuals, 1,984 Brazilian ancestry individuals	6p21.31	C6orf106	ILRUN			ENSG00000196821	NA	NA	rs6907508-G	rs6907508	0	6907508	intron_variant	0	NR	6e-06	5.22185		0.007	NR unit increase	Affymetrix, Illumina [NR] (imputed)	N
42	rs2764203	6	34592090	rs6907508	2019-07-05	30698716	de Vries PS	2019-01-29	Am J Epidemiol	www.ncbi.nlm.nih.gov/pubmed/30698716	Multi-Ancestry Genome-Wide Association Study of Lipid Levels Incorporating Gene-Alcohol Interactions.	HDL cholesterol levels	89,893 European ancestry individuals, 20,989 African American individuals, 12,450 Asian ancestry individuals, 3,994 HIspanic individuals	136,986 European ancestry individuals, 4,475 African American or Afro-Caribbean individuals, 108,431 Asian ancestry individuals, 13,714 Hispanic individuals, 3,652 Brazilian ancestry individuals	6p21.31	C6orf106	ILRUN			ENSG00000196821	NA	NA	rs6907508-G	rs6907508	0	6907508	intron_variant	0	NR	4e-07	6.39794		0.01044	NR unit increase	Affymetrix, Illumina [NR] (imputed)	N
42	rs2764203	6	34592090	rs6907508	2019-07-05	30698716	de Vries PS	2019-01-29	Am J Epidemiol	www.ncbi.nlm.nih.gov/pubmed/30698716	Multi-Ancestry Genome-Wide Association Study of Lipid Levels Incorporating Gene-Alcohol Interactions.	HDL cholesterol levels in current drinkers	56,505 European ancestry individuals, 9,870 African American individuals, 2,491 Asian ancestry individuals, 2,528 Hispanic individuals	107,548 European ancestry individuals, 2,028 African American or Afro-Caribbean individuals, 41,240 Asian ancestry individuals, 6,622 Hispanic individuals, 1,984 Brazilian ancestry individuals	6p21.31	C6orf106	ILRUN			ENSG00000196821	NA	NA	rs6907508-G	rs6907508	0	6907508	intron_variant	0	NR	9e-06	5.04576	(EA)	0.008	NR unit increase	Affymetrix, Illumina [NR] (imputed)	N
42	rs2764203	6	34592090	rs6907508	2019-07-05	30698716	de Vries PS	2019-01-29	Am J Epidemiol	www.ncbi.nlm.nih.gov/pubmed/30698716	Multi-Ancestry Genome-Wide Association Study of Lipid Levels Incorporating Gene-Alcohol Interactions.	HDL cholesterol levels x alcohol consumption (regular vs non-regular drinkers) interaction (2df)	44,831 European ancestry regular drinkers, 3,976 African American regular drinkers, 1,288 Asian ancestry regular drinkers, 827 Hispanic regular drinkers, 11,674 European ancestry non-regular drinkers, 5,894 African American non-regular drinkers, 1,203 Asian ancestry non-regular drinkers, 1,701 Hispanic non-regular drinkers	71,281 European ancestry regular drinkers, 711 African American or Afro-Caribbean regular drinkers, 35,088 Asian ancestry regular drinkers, 3,742 Hispanic regular drinkers, 36,267 European ancestry non-regular drinkers, 1,317 African American or Afro-Caribbean non-regular drinkers, 6,152 Asian ancestry non-regular drinkers, 2,880 Hispanic non-regular drinkers	6p21.31	C6orf106	ILRUN			ENSG00000196821	NA	NA	rs6907508-G	rs6907508	0	6907508	intron_variant	0	NR	8e-10	9.09691		NA		Affymetrix, Illumina [NR] (imputed)	N
42	rs2764203	6	34592090	rs6907508	2019-08-28	31194737	Johnston KJA	2019-06-13	PLoS Genet	www.ncbi.nlm.nih.gov/pubmed/31194737	Genome-wide association study of multisite chronic pain in UK Biobank.	Multisite chronic pain	387,649 British ancestry individuals	NA	6p21.31	C6orf106	ILRUN			ENSG00000196821	NA	NA	rs6907508-A	rs6907508	0	6907508	intron_variant	0	0.1146	1e-08	8		0.0217	[0.014-0.029] unit decrease	NR [NR]	N
42	rs2764203	6	34592090	rs6907508	2018-11-26	30275531	Klarin D	2018-10-01	Nat Genet	www.ncbi.nlm.nih.gov/pubmed/30275531	Genetics of blood lipids among ~300,000 multi-ethnic participants of the Million Veteran Program.	LDL cholesterol	215,551 European ancestry individuals, 57,332 African American individuals, 24,743 Hispanic individuals	Up to 319,677 individuals	6p21.31	C6orf106	ILRUN			ENSG00000196821	NA	NA	rs6907508-A	rs6907508	0	6907508	intron_variant	0	0.888	3e-08	7.52288		0.0244	[0.016-0.033] mg dl-1 increase	Affymetrix [up to 31400000] (imputed)	N
42	rs2764203	6	34592090	rs6907508	2021-09-06	33830993	Johnston KJA	2021-04-08	PLoS Genet	www.ncbi.nlm.nih.gov/pubmed/33830993	Sex-stratified genome-wide association study of multisite chronic pain in UK Biobank.	Multisite chronic pain	387,649 British ancestry individuals	NA	6p21.31	C6orf106	ILRUN			ENSG00000196821	NA	NA	rs6907508-?	rs6907508	0	6907508	intron_variant	0	NR	3e-08	7.52288		NA	[NR]	NR [NR] (imputed)	N
42	rs2764203	6	34592090	rs6907508	2021-12-14	34594039	Sakaue S	2021-09-30	Nat Genet	www.ncbi.nlm.nih.gov/pubmed/34594039	A cross-population atlas of genetic associations for 220 human phenotypes.	Total cholesterol levels	344,278 European ancestry individuals, 135,808 East Asian ancestry individuals	NA	6p21.31		ILRUN			ENSG00000196821	NA	NA	rs6907508-G	rs6907508	0	6907508	intron_variant	0	NR	7e-21	20.1549		0.0339	[0.027-0.041] unit decrease	Affymetrix, Illumina [20536134] (imputed)	N
42	rs9296133	6	34595543	rs2263329	2020-07-21	32203549	Richardson TG	2020-03-23	PLoS Med	www.ncbi.nlm.nih.gov/pubmed/32203549	Evaluating the relationship between circulating lipoprotein lipids and apolipoproteins with risk of coronary heart disease: A multivariable Mendelian randomisation analysis.	HDL cholesterol levels	403,943 European ancestry individuals	NA	6p21.31	C6orf106	ILRUN			ENSG00000196821	NA	NA	rs2263329-T	rs2263329	0	2263329	intron_variant	0	0.641185	8e-43	42.0969		0.0272844	[0.023-0.031] unit increase	Affymetrix [NR] (imputed)	N
42	rs9296133	6	34595543	rs2263329	2022-11-17	34887591	Graham SE	2021-12-09	Nature	www.ncbi.nlm.nih.gov/pubmed/34887591	The power of genetic diversity in genome-wide association studies of lipids.	High density lipoprotein cholesterol levels	1,320,016 European ancestry individuals	NA	6p21.31		ILRUN			ENSG00000196821	NA	NA	rs2263329-C	rs2263329	0	2263329	intron_variant	0	0.358205	2e-52	51.699		0.0292735	[0.026-0.032] unit decrease	NR [52000000] (imputed)	N
42	rs9296133	6	34595543	rs2263329	2021-12-14	34594039	Sakaue S	2021-09-30	Nat Genet	www.ncbi.nlm.nih.gov/pubmed/34594039	A cross-population atlas of genetic associations for 220 human phenotypes.	HDL cholesterol	315,133 European ancestry individuals, 74,970 East Asian ancestry individuals	NA	6p21.31		ILRUN			ENSG00000196821	NA	NA	rs2263329-C	rs2263329	0	2263329	intron_variant	0	NR	6e-35	34.2218		0.0266	[0.022-0.031] unit decrease	Affymetrix, Illumina [20525311] (imputed)	N
42	rs2764203	6	34603646	rs2492863	2019-03-13	30664634	Rask-Andersen M	2019-01-21	Nat Commun	www.ncbi.nlm.nih.gov/pubmed/30664634	Genome-wide association study of body fat distribution identifies adiposity loci and sex-specific genetic effects.	Body fat distribution (leg fat ratio)	55,006 British ancestry males, 61,132 British ancestry females	112,425 British ancestry males, 133,936 British ancestry females	6p21.31	C6orf106, SNRPC, UHRF1BP1	ILRUN			ENSG00000196821	NA	NA	rs2492863-A	rs2492863	0	2492863	intron_variant	0	0.139616	1e-24	24	(females)	0.04558	NR unit decrease (replication)	Affymetrix [25472837] (imputed)	N
42	rs2764203	6	34603646	rs2492863	2019-03-13	30664634	Rask-Andersen M	2019-01-21	Nat Commun	www.ncbi.nlm.nih.gov/pubmed/30664634	Genome-wide association study of body fat distribution identifies adiposity loci and sex-specific genetic effects.	Body fat distribution (trunk fat ratio)	55,006 British ancestry males, 61,132 British ancestry females	112,425 British ancestry males, 133,936 British ancestry females	6p21.31	C6orf106, SNRPC, UHRF1BP1	ILRUN			ENSG00000196821	NA	NA	rs2492863-A	rs2492863	0	2492863	intron_variant	0	0.139616	1e-16	16	(females)	0.03596	NR unit increase (replication)	Affymetrix [25472837] (imputed)	N
42	rs2764203	6	34603646	rs2492863	2019-03-13	30664634	Rask-Andersen M	2019-01-21	Nat Commun	www.ncbi.nlm.nih.gov/pubmed/30664634	Genome-wide association study of body fat distribution identifies adiposity loci and sex-specific genetic effects.	Body fat distribution (leg fat ratio)	55,006 British ancestry males, 61,132 British ancestry females	112,425 British ancestry males, 133,936 British ancestry females	6p21.31	C6orf106, SNRPC, UHRF1BP1	ILRUN			ENSG00000196821	NA	NA	rs2492863-A	rs2492863	0	2492863	intron_variant	0	0.139616	5e-16	15.301		0.02467	NR unit decrease (replication)	Affymetrix [25472837] (imputed)	N
42	rs2764203	6	34603646	rs2492863	2019-03-13	30664634	Rask-Andersen M	2019-01-21	Nat Commun	www.ncbi.nlm.nih.gov/pubmed/30664634	Genome-wide association study of body fat distribution identifies adiposity loci and sex-specific genetic effects.	Body fat distribution (arm fat ratio)	55,006 British ancestry males, 61,132 British ancestry females	112,425 British ancestry males, 133,936 British ancestry females	6p21.31	C6orf106, SNRPC, UHRF1BP1	ILRUN			ENSG00000196821	NA	NA	rs2492863-A	rs2492863	0	2492863	intron_variant	0	0.139616	2e-06	5.69897		0.01842	NR unit increase (replication)	Affymetrix [25472837] (imputed)	N
42	rs2764203	6	34603646	rs2492863	2019-03-13	30664634	Rask-Andersen M	2019-01-21	Nat Commun	www.ncbi.nlm.nih.gov/pubmed/30664634	Genome-wide association study of body fat distribution identifies adiposity loci and sex-specific genetic effects.	Body fat distribution (trunk fat ratio)	55,006 British ancestry males, 61,132 British ancestry females	112,425 British ancestry males, 133,936 British ancestry females	6p21.31	C6orf106, SNRPC, UHRF1BP1	ILRUN			ENSG00000196821	NA	NA	rs2492863-A	rs2492863	0	2492863	intron_variant	0	0.139616	1e-09	9		0.01709	NR unit increase (replication)	Affymetrix [25472837] (imputed)	N
42	rs75398113	6	34603691	rs76967117	2020-07-21	32203549	Richardson TG	2020-03-23	PLoS Med	www.ncbi.nlm.nih.gov/pubmed/32203549	Evaluating the relationship between circulating lipoprotein lipids and apolipoproteins with risk of coronary heart disease: A multivariable Mendelian randomisation analysis.	LDL cholesterol levels	440,546 European ancestry individuals	NA	6p21.31	C6orf106	ILRUN			ENSG00000196821	NA	NA	rs76967117-G	rs76967117	0	76967117	intron_variant	0	0.885343	2e-17	16.699		0.0277539	[0.021-0.034] unit increase	Affymetrix [NR] (imputed)	N
42	rs75398113	6	34603691	rs76967117	2021-06-09	33972514	Pazoki R	2021-05-10	Nat Commun	www.ncbi.nlm.nih.gov/pubmed/33972514	Genetic analysis in European ancestry individuals identifies 517 loci associated with liver enzymes.	Liver enzyme levels (gamma-glutamyl transferase)	437,194 European ancestry individuals	315,572 European ancestry individuals	6p21.31	ILRUN	ILRUN			ENSG00000196821	NA	NA	rs76967117-G	rs76967117	0	76967117	intron_variant	0	0.885245	2e-26	25.699		0.00830717	[0.0067-0.0099] unit increase	Affymetrix [13995440] (imputed)	N
42	rs75398113	6	34603691	rs76967117	2022-04-27	35213538	Richardson TG	2022-02-25	PLoS Biol	www.ncbi.nlm.nih.gov/pubmed/35213538	Characterising metabolomic signatures of lipid-modifying therapies through drug target mendelian randomisation.	Concentration of HDL particles	115,082 European ancestry individuals	NA	6p21.31		ILRUN			ENSG00000196821	NA	NA	rs76967117-G	rs76967117	0	76967117	intron_variant	0	0.884922	5e-11	10.301		0.0400918	[0.028-0.052] unit increase	NR [11722792] (imputed)	N
42	rs75398113	6	34603691	rs76967117	2021-12-14	34594039	Sakaue S	2021-09-30	Nat Genet	www.ncbi.nlm.nih.gov/pubmed/34594039	A cross-population atlas of genetic associations for 220 human phenotypes.	LDL cholesterol	343,621 European ancestry individuals, 72,866 East Asian ancestry individuals	NA	6p21.31		ILRUN			ENSG00000196821	NA	NA	rs76967117-A	rs76967117	0	76967117	intron_variant	0	NR	3e-13	12.5229		0.0269	[0.02-0.034] unit decrease	Affymetrix, Illumina [20521447] (imputed)	N
42	rs75398113	6	34616322	rs3800461	2020-07-21	32203549	Richardson TG	2020-03-23	PLoS Med	www.ncbi.nlm.nih.gov/pubmed/32203549	Evaluating the relationship between circulating lipoprotein lipids and apolipoproteins with risk of coronary heart disease: A multivariable Mendelian randomisation analysis.	Apolipoprotein A1 levels	393,193 European ancestry individuals	NA	6p21.31	C6orf106	ILRUN			ENSG00000196821	NA	NA	rs3800461-G	rs3800461	0	3800461	intron_variant	0	0.88529	2e-34	33.699		0.0376633	[0.032-0.044] unit increase	Affymetrix [NR] (imputed)	N
42	rs75398113	6	34616322	rs3800461	2017-06-08	28165464	Law PJ	2017-02-06	Nat Commun	www.ncbi.nlm.nih.gov/pubmed/28165464	Genome-wide association analysis implicates dysregulation of immunity genes in chronic lymphocytic leukaemia.	Chronic lymphocytic leukemia	4,478 European ancestry cases and 13,213 European ancestry controls.	1,722 European ancestry cases and 4,385 European ancestry controls.	6p21.31	C6orf106	ILRUN			ENSG00000196821	NA	NA	rs3800461-C	rs3800461	0	3800461	intron_variant	0	0.11	2e-08	7.69897		1.2	[1.13-1.28]	Affymetrix, Illumina [> 10000000] (imputed)	N
42	rs75398113	6	34616322	rs3800461	2020-09-18	32888494	Vuckovic D	2020-09-01	Cell	www.ncbi.nlm.nih.gov/pubmed/32888494	The Polygenic and Monogenic Basis of Blood Traits and Diseases.	Monocyte count	408,112 British individuals	NA	6p21.31	C6orf106	ILRUN			ENSG00000196821	NA	NA	rs3800461-C	rs3800461	0	3800461	intron_variant	0	0.114873	3e-09	8.52288		0.0205857	[0.014-0.027] unit decrease	Affymetrix [93095623] (imputed)	N
42	rs75398113	6	34616322	rs3800461	2022-11-17	34887591	Graham SE	2021-12-09	Nature	www.ncbi.nlm.nih.gov/pubmed/34887591	The power of genetic diversity in genome-wide association studies of lipids.	Total cholesterol levels	40,963 South Asian ancestry individuals, 48,057 Hispanic individuals, 99,432 Admixed African or African ancestry individuals, 146,492 East Asian ancestry individuals, 1,320,016 European ancestry individuals	NA	6p21.31		ILRUN			ENSG00000196821	NA	NA	rs3800461-?	rs3800461	0	3800461	intron_variant	0	NR	1e-58	58		NA		NR [52000000] (imputed)	N
42	rs75398113	6	34616322	rs3800461	2022-11-17	34887591	Graham SE	2021-12-09	Nature	www.ncbi.nlm.nih.gov/pubmed/34887591	The power of genetic diversity in genome-wide association studies of lipids.	Total cholesterol levels	1,320,016 European ancestry individuals	NA	6p21.31		ILRUN			ENSG00000196821	NA	NA	rs3800461-C	rs3800461	0	3800461	intron_variant	0	0.117997	3e-45	44.5229		0.0349667	[0.031-0.039] unit decrease	NR [52000000] (imputed)	N
42	rs75398113	6	34616322	rs3800461	2022-11-17	34887591	Graham SE	2021-12-09	Nature	www.ncbi.nlm.nih.gov/pubmed/34887591	The power of genetic diversity in genome-wide association studies of lipids.	Non-HDL cholesterol levels	40,963 South Asian ancestry individuals, 48,057 Hispanic individuals, 99,432 Admixed African or African ancestry individuals, 146,492 East Asian ancestry individuals, 1,320,016 European ancestry individuals	NA	6p21.31		ILRUN			ENSG00000196821	NA	NA	rs3800461-?	rs3800461	0	3800461	intron_variant	0	NR	5e-15	14.301		NA		NR [52000000] (imputed)	N
42	rs75398113	6	34616322	rs3800461	2022-11-17	34887591	Graham SE	2021-12-09	Nature	www.ncbi.nlm.nih.gov/pubmed/34887591	The power of genetic diversity in genome-wide association studies of lipids.	Non-HDL cholesterol levels	1,320,016 European ancestry individuals	NA	6p21.31		ILRUN			ENSG00000196821	NA	NA	rs3800461-C	rs3800461	0	3800461	intron_variant	0	0.117128	3e-13	12.5229		0.0215665	[0.017-0.027] unit decrease	NR [52000000] (imputed)	N
42	rs75398113	6	34616322	rs3800461	2022-11-17	34887591	Graham SE	2021-12-09	Nature	www.ncbi.nlm.nih.gov/pubmed/34887591	The power of genetic diversity in genome-wide association studies of lipids.	Low density lipoprotein cholesterol levels	40,963 South Asian ancestry individuals, 48,057 Hispanic individuals, 99,432 Admixed African or African ancestry individuals, 146,492 East Asian ancestry individuals, 1,320,016 European ancestry individuals	NA	6p21.31		ILRUN			ENSG00000196821	NA	NA	rs3800461-?	rs3800461	0	3800461	intron_variant	0	NR	5e-28	27.301		NA		NR [52000000] (imputed)	N
42	rs75398113	6	34616322	rs3800461	2021-06-09	33972514	Pazoki R	2021-05-10	Nat Commun	www.ncbi.nlm.nih.gov/pubmed/33972514	Genetic analysis in European ancestry individuals identifies 517 loci associated with liver enzymes.	Liver enzyme levels (alkaline phosphatase)	437,438 European ancestry individuals	315,572 European ancestry individuals	6p21.31	LOC101929243	ILRUN			ENSG00000196821	NA	NA	rs3800461-G	rs3800461	0	3800461	intron_variant	0	0.885294	8e-18	17.0969		0.00297436	[0.0023-0.0037] unit increase	Affymetrix [13995440] (imputed)	N
42	rs75398113	6	34616322	rs3800461	2022-11-17	34887591	Graham SE	2021-12-09	Nature	www.ncbi.nlm.nih.gov/pubmed/34887591	The power of genetic diversity in genome-wide association studies of lipids.	Low density lipoprotein cholesterol levels	1,320,016 European ancestry individuals	NA	6p21.31		ILRUN			ENSG00000196821	NA	NA	rs3800461-C	rs3800461	0	3800461	intron_variant	0	0.118624	5e-23	22.301		0.0244376	[0.02-0.029] unit decrease	NR [52000000] (imputed)	N
42	rs75398113	6	34616322	rs3800461	2022-04-27	35213538	Richardson TG	2022-02-25	PLoS Biol	www.ncbi.nlm.nih.gov/pubmed/35213538	Characterising metabolomic signatures of lipid-modifying therapies through drug target mendelian randomisation.	Total phospholipid levels in lipoprotein particles	115,082 European ancestry individuals	NA	6p21.31		ILRUN			ENSG00000196821	NA	NA	rs3800461-G	rs3800461	0	3800461	intron_variant	0	0.884934	3e-10	9.52288		0.0388326	[0.027-0.051] unit increase	NR [11722792] (imputed)	N
42	rs75398113	6	34616322	rs3800461	2022-04-27	35213538	Richardson TG	2022-02-25	PLoS Biol	www.ncbi.nlm.nih.gov/pubmed/35213538	Characterising metabolomic signatures of lipid-modifying therapies through drug target mendelian randomisation.	Total concentration of lipoprotein particles	115,082 European ancestry individuals	NA	6p21.31		ILRUN			ENSG00000196821	NA	NA	rs3800461-G	rs3800461	0	3800461	intron_variant	0	0.884934	4e-12	11.3979		0.0424913	[0.031-0.054] unit increase	NR [11722792] (imputed)	N
42	rs75398113	6	34616322	rs3800461	2022-04-27	35213538	Richardson TG	2022-02-25	PLoS Biol	www.ncbi.nlm.nih.gov/pubmed/35213538	Characterising metabolomic signatures of lipid-modifying therapies through drug target mendelian randomisation.	Phosphatidylcholine levels	115,006 European ancestry individuals	NA	6p21.31		ILRUN			ENSG00000196821	NA	NA	rs3800461-G	rs3800461	0	3800461	intron_variant	0	0.884923	1e-10	10		0.039177	[0.027-0.051] unit increase	NR [11722792] (imputed)	N
42	rs2764203	6	34618893	rs2814993	2018-01-29	29212778	van der Harst P	2017-12-06	Circ Res	www.ncbi.nlm.nih.gov/pubmed/29212778	Identification of 64 Novel Genetic Loci Provides an Expanded View on the Genetic Architecture of Coronary Artery Disease.	Coronary artery disease	88,192 cases, 162,544 controls	34,541 cases, 261,984 controls	6p21.31	C6orf106	ILRUN			ENSG00000196821	NA	NA	rs2814993-A	rs2814993	0	2814993	intron_variant	0	0.1431	1e-11	11		0.061	[0.044-0.078] unit increase	NR [8041861] (imputed)	N
42	rs2764203	6	34618893	rs2814993	2008-09-17	18391952	Weedon MN	2008-04-06	Nat Genet	www.ncbi.nlm.nih.gov/pubmed/18391952	Genome-wide association analysis identifies 20 loci that influence adult height.	Height	13,665 European ancestry individuals	16,482 European ancestry individuals	6p21.31	C6orf106	ILRUN			ENSG00000196821	NA	NA	rs2814993-A	rs2814993	0	2814993	intron_variant	0	0.15	4e-12	11.3979		0.09	[0.05-0.13] s.d. increase (males)	Affymetrix [402951]	N
42	rs2764203	6	34623905	rs112540634	2019-07-17	28552196	Tachmazidou I	2017-06-01	Am J Hum Genet	www.ncbi.nlm.nih.gov/pubmed/28552196	Whole-Genome Sequencing Coupled to Imputation Discovers Genetic Signals for Anthropometric Traits.	Weight	1,249 whole genome sequenced European ancestry individuals, 3,559 whole genome sequenced individuals, 46,819 European ancestry individuals, 472 Carlantino (founder/genetic isolate) individuals, 1,172 Friuli Venezia Giulia (founder/genetic isolate) individuals, 1,051 Mylopotamos (founder/genetic isolate) individuals, 942 Pomak (founder/genetic isolate) individuals, 1,779 Val Borbera (founder/genetic isolate) individuals	179,022 European ancestry individuals	6p21.31	C6orf106	ILRUN			ENSG00000196821	NA	NA	rs112540634-T	rs112540634	0	112540634	intron_variant	0	0.1409	3e-11	10.5229		0.0619	[0.044-0.08] unit increase	Affymetrix, Illumina, Perlegen [15844966] (imputed)	N
42	rs2764203	6	34623905	rs112540634	2020-09-18	32888494	Vuckovic D	2020-09-01	Cell	www.ncbi.nlm.nih.gov/pubmed/32888494	The Polygenic and Monogenic Basis of Blood Traits and Diseases.	Lymphocyte count	408,112 British individuals	NA	6p21.31	C6orf106	ILRUN			ENSG00000196821	NA	NA	rs112540634-T	rs112540634	0	112540634	intron_variant	0	0.136231	2e-19	18.699		0.0290309	[0.023-0.035] unit decrease	Affymetrix [93095623] (imputed)	N
42	rs2764203	6	34623905	rs112540634	2019-05-21	30595370	Kichaev G	2018-12-27	Am J Hum Genet	www.ncbi.nlm.nih.gov/pubmed/30595370	Leveraging Polygenic Functional Enrichment to Improve GWAS Power.	Height	approximately 458,000 European ancestry individuals	NA	6p21.31		ILRUN			ENSG00000196821	NA	NA	rs112540634-?	rs112540634	0	112540634	intron_variant	0	NR	2e-159	158.699		NA		NR [~ 8900000] (imputed)	N
42	rs2764203	6	34623905	rs112540634	2021-07-07	34006833	Elvsashagen T	2021-05-18	Nat Commun	www.ncbi.nlm.nih.gov/pubmed/34006833	The genetic architecture of the human thalamus and its overlap with ten common brain disorders.	Posterior thalamic nuclei volume	30,114 white British ancestry individuals		6p21.31	C6orf106	ILRUN			ENSG00000196821	NA	NA	rs112540634-T	rs112540634	0	112540634	intron_variant	0	0.1345	8e-11	10.0969		0.0770786	[0.054-0.1] unit decrease	Affymetrix [8165723] (imputed)	N
42	rs2764203	6	34623905	rs112540634	2021-08-24	34021172	Christakoudi S	2021-05-21	Sci Rep	www.ncbi.nlm.nih.gov/pubmed/34021172	GWAS of allometric body-shape indices in UK Biobank identifies loci suggesting associations with morphogenesis, organogenesis, adrenal cell renewal and cancer.	Hip circumference adjusted for BMI	219,872 British ancestry women	NA	6p21.31	C6orf106	ILRUN			ENSG00000196821	NA	NA	rs112540634-T	rs112540634	0	112540634	intron_variant	0	NR	6e-31	30.2218		0.0474047	[0.039-0.055] unit increase	Affymetrix [321016] (imputed)	N
42	rs9296133	6	34656722	rs2814949	2020-11-26	32589924	Bi W	2020-06-23	Am J Hum Genet	www.ncbi.nlm.nih.gov/pubmed/32589924	A Fast and Accurate Method for Genome-Wide Time-to-Event Data Analysis and Its Application to UK Biobank.	Essential hypertension (time to event)	76,566 British ancestry cases, 206,305 British ancestry controls	NA	6p21.31	C6orf106	ILRUN			ENSG00000196821	NA	NA	rs2814949-?	rs2814949	0	2814949	intron_variant	0	NR	9e-09	8.04576		NA		NR [~ 24000000] (imputed)	N
42	rs9296133	6	34658080	rs2744944	2022-11-17	34887591	Graham SE	2021-12-09	Nature	www.ncbi.nlm.nih.gov/pubmed/34887591	The power of genetic diversity in genome-wide association studies of lipids.	High density lipoprotein cholesterol levels	40,963 South Asian ancestry individuals, 48,057 Hispanic individuals, 99,432 Admixed African or African ancestry individuals, 146,492 East Asian ancestry individuals, 1,320,016 European ancestry individuals	NA	6p21.31		ILRUN			ENSG00000196821	NA	NA	rs2744944-?	rs2744944	0	2744944	intron_variant	0	NR	3e-86	85.5229		NA		NR [52000000] (imputed)	N
42	rs9296133	6	34658080	rs2744944	2021-12-14	34594039	Sakaue S	2021-09-30	Nat Genet	www.ncbi.nlm.nih.gov/pubmed/34594039	A cross-population atlas of genetic associations for 220 human phenotypes.	Hypothyroidism	30,155 European ancestry cases, 379,986 European ancestry controls, 1,114 East Asian ancestry cases, 172,656 East Asian ancestry controls	NA	6p21.31		ILRUN			ENSG00000196821	NA	NA	rs2744944-C	rs2744944	0	2744944	intron_variant	0	NR	3e-10	9.52288		0.0657	[0.045-0.086] unit decrease	Affymetrix, Illumina [25801083] (imputed)	N
42	rs9296133	6	34661449	rs9368828	2021-12-14	34594039	Sakaue S	2021-09-30	Nat Genet	www.ncbi.nlm.nih.gov/pubmed/34594039	A cross-population atlas of genetic associations for 220 human phenotypes.	Body mass index	359,983 European ancestry individuals, 163,835 East Asian ancestry individuals	NA	6p21.31		ILRUN			ENSG00000196821	NA	NA	rs9368828-T	rs9368828	0	9368828	intron_variant	0	NR	1e-34	34		0.0308	[0.026-0.036] unit decrease	Affymetrix, Illumina [20538802] (imputed)	N
42	rs9296133	6	34663487	rs3800458	2022-08-05	35835914	Watanabe K	2022-07-14	Nat Genet	www.ncbi.nlm.nih.gov/pubmed/35835914	Genome-wide meta-analysis of insomnia prioritizes genes associated with metabolic and psychiatric pathways.	Insomnia	593,724 European ancestry cases, 1,771,286 European ancestry controls	NA	6p21.31		ILRUN			ENSG00000196821	NA	NA	rs3800458-A	rs3800458	0	3800458	intron_variant	0	NR	2e-12	11.699		0.007	[0.005-0.009] unit increase	Illumina [10713943] (imputed)	N
42	rs9296133	6	34663487	rs3800458	2022-08-05	35835914	Watanabe K	2022-07-14	Nat Genet	www.ncbi.nlm.nih.gov/pubmed/35835914	Genome-wide meta-analysis of insomnia prioritizes genes associated with metabolic and psychiatric pathways.	Insomnia	390,751 European ancestry female cases, 1,018,386 European ancestry female controls	NA	6p21.31		ILRUN			ENSG00000196821	NA	NA	rs3800458-A	rs3800458	0	3800458	intron_variant	0	NR	7e-11	10.1549		0.008	[0.006-0.01] unit increase	Illumina [10288913] (imputed)	N
42	rs9296133	6	34668635	rs9368830	2018-11-26	30275531	Klarin D	2018-10-01	Nat Genet	www.ncbi.nlm.nih.gov/pubmed/30275531	Genetics of blood lipids among ~300,000 multi-ethnic participants of the Million Veteran Program.	HDL cholesterol	215,551 European ancestry individuals, 57,332 African American individuals, 24,743 Hispanic individuals	Up to 319,677 individuals	6p21.31	intergenic	ILRUN-AS1 - SNRPC	ENSG00000272288	ENSG00000124562		3388	56647	rs9368830-T	rs9368830	0	9368830	intergenic_variant	1	0.574	4e-21	20.3979		0.0277	[0.022-0.033] mg dl-1 increase	Affymetrix [up to 31400000] (imputed)	N
42	rs2764203	6	34683635	rs6938239	2012-10-24	20881960	Lango Allen H	2010-09-29	Nature	www.ncbi.nlm.nih.gov/pubmed/20881960	Hundreds of variants clustered in genomic loci and biological pathways affect human height.	Height	133,653 European ancestry individuals	50,074 European ancestry individuals	6p21.31	HMGA1	ILRUN-AS1 - SNRPC	ENSG00000272288	ENSG00000124562		18388	41647	rs6938239-?	rs6938239	0	6938239	non_coding_transcript_exon_variant	1	NR	6e-12	11.2218	(Conditioned on rs2780226)	NA	[NR]	Affymetrix, Illumina [2834208] (imputed)	N
42	rs9296133	6	34688946	rs9366863	2019-02-06	30595370	Kichaev G	2018-12-27	Am J Hum Genet	www.ncbi.nlm.nih.gov/pubmed/30595370	Leveraging Polygenic Functional Enrichment to Improve GWAS Power.	Body mass index	approximately 458,000 European ancestry individuals	NA	6p21.31		ILRUN-AS1 - SNRPC	ENSG00000272288	ENSG00000124562		23699	36336	rs9366863-?	rs9366863	0	9366863	intergenic_variant	1	NR	2e-44	43.699		NA		NR [~ 8900000] (imputed)	N
42	rs9296133	6	34688946	rs9366863	2021-01-26	32376654	Richardson TG	2020-05-06	BMJ	www.ncbi.nlm.nih.gov/pubmed/32376654	Use of genetic variation to separate the effects of early and later life adiposity on disease risk: mendelian randomisation study.	Adult body size	453,169 European ancestry individuals		6p21.31	C6orf106	ILRUN-AS1 - SNRPC	ENSG00000272288	ENSG00000124562		23699	36336	rs9366863-T	rs9366863	0	9366863	intergenic_variant	1	0.328032	9e-33	32.0458		0.0173843	[0.015-0.02] unit increase	Affymetrix [12370749]	N
42	rs9296133	6	34706358	rs6940215	2022-08-05	35835914	Watanabe K	2022-07-14	Nat Genet	www.ncbi.nlm.nih.gov/pubmed/35835914	Genome-wide meta-analysis of insomnia prioritizes genes associated with metabolic and psychiatric pathways.	Insomnia	593,724 European ancestry cases, 1,771,286 European ancestry controls	NA	6p21.31		ILRUN-AS1 - SNRPC	ENSG00000272288	ENSG00000124562		41103	18924	rs6940215-A	rs6940215	0	6940215	intergenic_variant	1	NR	1e-13	13		0.007	[0.005-0.009] unit increase	Illumina [10713943] (imputed)	N
42	rs9296133	6	34706358	rs6940215	2022-08-05	35835914	Watanabe K	2022-07-14	Nat Genet	www.ncbi.nlm.nih.gov/pubmed/35835914	Genome-wide meta-analysis of insomnia prioritizes genes associated with metabolic and psychiatric pathways.	Insomnia	390,751 European ancestry female cases, 1,018,386 European ancestry female controls	NA	6p21.31		ILRUN-AS1 - SNRPC	ENSG00000272288	ENSG00000124562		41103	18924	rs6940215-A	rs6940215	0	6940215	intergenic_variant	1	NR	2e-10	9.69897		0.008	[0.006-0.01] unit increase	Illumina [10288913] (imputed)	N
42	rs9296133	6	34706358	rs6940215	2021-08-24	34021172	Christakoudi S	2021-05-21	Sci Rep	www.ncbi.nlm.nih.gov/pubmed/34021172	GWAS of allometric body-shape indices in UK Biobank identifies loci suggesting associations with morphogenesis, organogenesis, adrenal cell renewal and cancer.	Hip circumference adjusted for BMI	219,872 British ancestry women	NA	6p21.31	RP3-375P9.2	ILRUN-AS1 - SNRPC	ENSG00000272288	ENSG00000124562		41103	18924	rs6940215-A	rs6940215	0	6940215	intergenic_variant	1	NR	8e-10	9.09691		0.0189421	[0.013-0.025] unit increase	Affymetrix [321016] (imputed)	N
42	rs2764203	6	34708901	rs2764203	2021-03-22	33532862	Hartiala JA	2021-02-03	Eur Heart J	www.ncbi.nlm.nih.gov/pubmed/33532862	Genome-wide analysis identifies novel susceptibility loci for myocardial infarction.	Myocardial infarction	14,825 European ancestry cases, 44,000 European and unknown ancestry cases, 2,680 cases, 380,970 European ancestry controls, 123,504 European and unknown ancestry controls, 73,242 controls	NA	6p21.31	SNRPC	ILRUN-AS1 - SNRPC	ENSG00000272288	ENSG00000124562		43654	16381	rs2764203-G	rs2764203	0	2764203	regulatory_region_variant	1	0.143956	1e-07	7		1.06	[1.04-1.08]	NR [8126035] (imputed)	N
42	rs2764203	6	34711467	rs2764204	2019-02-08	30595370	Kichaev G	2018-12-27	Am J Hum Genet	www.ncbi.nlm.nih.gov/pubmed/30595370	Leveraging Polygenic Functional Enrichment to Improve GWAS Power.	Lung function (FVC)	approximately 372,000 European ancestry individuals	NA	6p21.31		ILRUN-AS1 - SNRPC	ENSG00000272288	ENSG00000124562		46220	13815	rs2764204-?	rs2764204	0	2764204	intergenic_variant	1	NR	2e-08	7.69897		NA		NR [~ 8900000] (imputed)	N
42	rs9296133	6	34714322	rs2764208	2014-11-26	24871463	Armstrong DL	2014-05-29	Genes Immun	www.ncbi.nlm.nih.gov/pubmed/24871463	GWAS identifies novel SLE susceptibility genes and explains the association of the HLA region.	Systemic lupus erythematosus	725 European ancestry cases, 2,438 European ancestry controls	NA	6p21.31	SNRPC	ILRUN-AS1 - SNRPC	ENSG00000272288	ENSG00000124562		49075	10960	rs2764208-G	rs2764208	0	2764208	regulatory_region_variant	1	0.35	7e-06	5.1549		1.28	[1.203-1.36]	Illumina [NR]	N
42	rs2764203	6	34717473	rs6911549	2022-08-05	35835914	Watanabe K	2022-07-14	Nat Genet	www.ncbi.nlm.nih.gov/pubmed/35835914	Genome-wide meta-analysis of insomnia prioritizes genes associated with metabolic and psychiatric pathways.	Insomnia	390,751 European ancestry female cases, 1,018,386 European ancestry female controls	NA	6p21.31		ILRUN-AS1 - SNRPC	ENSG00000272288	ENSG00000124562		52218	7809	rs6911549-T	rs6911549	0	6911549	intergenic_variant	1	NR	3e-13	12.5229		0.012	[0.0081-0.0159] unit decrease	Illumina [10288913] (imputed)	N
42	rs2764203	6	34717578	rs61431557	2020-11-04	33097823	Pei YF	2020-10-23	Commun Biol	www.ncbi.nlm.nih.gov/pubmed/33097823	The genetic architecture of appendicular lean mass characterized by association analysis in the UK Biobank study.	Appendicular lean mass	450,243 European ancestry individuals	NA	6p21.31	intergenic	ILRUN-AS1 - SNRPC	ENSG00000272288	ENSG00000124562		52323	7704	rs61431557-T	rs61431557	0	61431557	intergenic_variant	1	0.1368	4e-50	49.3979		0.0408	[0.036-0.046] unit increase	Affymetrix [18391927] (imputed)	N
42	rs2764203	6	34717578	rs61431557	2021-08-24	34021172	Christakoudi S	2021-05-21	Sci Rep	www.ncbi.nlm.nih.gov/pubmed/34021172	GWAS of allometric body-shape indices in UK Biobank identifies loci suggesting associations with morphogenesis, organogenesis, adrenal cell renewal and cancer.	Hip circumference adjusted for BMI	186,825 British ancestry men	NA	6p21.31	RP3-375P9.2	ILRUN-AS1 - SNRPC	ENSG00000272288	ENSG00000124562		52323	7704	rs61431557-T	rs61431557	0	61431557	intergenic_variant	1	NR	7e-43	42.1549		0.0608248	[0.052-0.07] unit increase	Affymetrix [323123] (imputed)	N
42	rs75398113	6	34728071	rs75398113	2019-02-28	30677029	Riveros-McKay F	2019-01-24	PLoS Genet	www.ncbi.nlm.nih.gov/pubmed/30677029	Genetic architecture of human thinness compared to severe obesity.	Obese vs. thin	1,456 British ancestry obese children, 1,471 European ancestry thin adults	up to 7,526 British ancestry obese individuals, 7,962 obese individuals, up to 3,532 British ancestry thin individuals, 8,106 thin individuals	6p21.31	SNRPC	SNRPC			ENSG00000124562	NA	NA	rs75398113-C	rs75398113	0	75398113	intron_variant	0	0.0803933	5e-09	8.30103		1.3	[1.19-1.42]	Illumina [41266535] (imputed)	N
42	rs75398113	6	34728071	rs75398113	2022-04-27	35213538	Richardson TG	2022-02-25	PLoS Biol	www.ncbi.nlm.nih.gov/pubmed/35213538	Characterising metabolomic signatures of lipid-modifying therapies through drug target mendelian randomisation.	Cholesterol to total lipids ratio in large LDL	115,082 European ancestry individuals	NA	6p21.31		SNRPC			ENSG00000124562	NA	NA	rs75398113-G	rs75398113	0	75398113	intron_variant	0	0.905469	9e-11	10.0458		0.0446678	[0.031-0.058] unit increase	NR [11722792] (imputed)	N
42	rs75398113	6	34728071	rs75398113	2022-04-27	35213538	Richardson TG	2022-02-25	PLoS Biol	www.ncbi.nlm.nih.gov/pubmed/35213538	Characterising metabolomic signatures of lipid-modifying therapies through drug target mendelian randomisation.	Free cholesterol levels in large LDL	115,082 European ancestry individuals	NA	6p21.31		SNRPC			ENSG00000124562	NA	NA	rs75398113-G	rs75398113	0	75398113	intron_variant	0	0.905469	3e-09	8.52288		0.04133	[0.028-0.055] unit increase	NR [11722792] (imputed)	N
42	rs75398113	6	34728071	rs75398113	2022-04-27	35213538	Richardson TG	2022-02-25	PLoS Biol	www.ncbi.nlm.nih.gov/pubmed/35213538	Characterising metabolomic signatures of lipid-modifying therapies through drug target mendelian randomisation.	Total lipid levels in large LDL	115,082 European ancestry individuals	NA	6p21.31		SNRPC			ENSG00000124562	NA	NA	rs75398113-G	rs75398113	0	75398113	intron_variant	0	0.905469	2e-09	8.69897		0.0419324	[0.028-0.056] unit increase	NR [11722792] (imputed)	N
42	rs75398113	6	34728071	rs75398113	2022-04-27	35213538	Richardson TG	2022-02-25	PLoS Biol	www.ncbi.nlm.nih.gov/pubmed/35213538	Characterising metabolomic signatures of lipid-modifying therapies through drug target mendelian randomisation.	Degree of unsaturation	115,006 European ancestry individuals	NA	6p21.31		SNRPC			ENSG00000124562	NA	NA	rs75398113-G	rs75398113	0	75398113	intron_variant	0	0.905448	3e-08	7.52288		0.0372211	[0.024-0.05] unit increase	NR [11722792] (imputed)	N
42	rs75398113	6	34728071	rs75398113	2022-04-27	35213538	Richardson TG	2022-02-25	PLoS Biol	www.ncbi.nlm.nih.gov/pubmed/35213538	Characterising metabolomic signatures of lipid-modifying therapies through drug target mendelian randomisation.	Docosahexaenoic acid levels	115,006 European ancestry individuals	NA	6p21.31		SNRPC			ENSG00000124562	NA	NA	rs75398113-G	rs75398113	0	75398113	intron_variant	0	0.905448	3e-09	8.52288		0.0399817	[0.027-0.053] unit increase	NR [11722792] (imputed)	N
42	rs75398113	6	34728071	rs75398113	2022-04-27	35213538	Richardson TG	2022-02-25	PLoS Biol	www.ncbi.nlm.nih.gov/pubmed/35213538	Characterising metabolomic signatures of lipid-modifying therapies through drug target mendelian randomisation.	Total esterified cholesterol levels	115,082 European ancestry individuals	NA	6p21.31		SNRPC			ENSG00000124562	NA	NA	rs75398113-G	rs75398113	0	75398113	intron_variant	0	0.905469	1e-11	11		0.0464891	[0.033-0.06] unit increase	NR [11722792] (imputed)	N
42	rs75398113	6	34729158	rs114863007	2020-07-14	32154731	Ripatti P	2020-03-10	Circ Genom Precis Med	www.ncbi.nlm.nih.gov/pubmed/32154731	Polygenic Hyperlipidemias and Coronary Artery Disease Risk.	Low density lipoprotein cholesterol levels	324,708 British ancestry individuals	NA	6p21.31	SNRPC	SNRPC			ENSG00000124562	NA	NA	rs114863007-?	rs114863007	0	114863007	intron_variant	0	NR	6e-15	14.2218		0.0341	[0.026-0.042] unit decrease	Affymetrix [5701386] (imputed)	N
42	rs75398113	6	34729158	rs114863007	2022-04-27	35213538	Richardson TG	2022-02-25	PLoS Biol	www.ncbi.nlm.nih.gov/pubmed/35213538	Characterising metabolomic signatures of lipid-modifying therapies through drug target mendelian randomisation.	Cholesteryl ester levels in large LDL	115,082 European ancestry individuals	NA	6p21.31		SNRPC			ENSG00000124562	NA	NA	rs114863007-G	rs114863007	0	114863007	intron_variant	0	0.905475	4e-10	9.39794		0.043907	[0.03-0.058] unit increase	NR [11722792] (imputed)	N
42	rs75398113	6	34729158	rs114863007	2022-04-27	35213538	Richardson TG	2022-02-25	PLoS Biol	www.ncbi.nlm.nih.gov/pubmed/35213538	Characterising metabolomic signatures of lipid-modifying therapies through drug target mendelian randomisation.	Free cholesterol levels in LDL	115,082 European ancestry individuals	NA	6p21.31		SNRPC			ENSG00000124562	NA	NA	rs114863007-G	rs114863007	0	114863007	intron_variant	0	0.905475	4e-09	8.39794		0.0412998	[0.028-0.055] unit increase	NR [11722792] (imputed)	N
42	rs75398113	6	34729158	rs114863007	2022-04-27	35213538	Richardson TG	2022-02-25	PLoS Biol	www.ncbi.nlm.nih.gov/pubmed/35213538	Characterising metabolomic signatures of lipid-modifying therapies through drug target mendelian randomisation.	Total lipid levels in LDL	115,082 European ancestry individuals	NA	6p21.31		SNRPC			ENSG00000124562	NA	NA	rs114863007-G	rs114863007	0	114863007	intron_variant	0	0.905475	2e-08	7.69897		0.0396158	[0.026-0.053] unit increase	NR [11722792] (imputed)	N
42	rs75398113	6	34729158	rs114863007	2022-04-27	35213538	Richardson TG	2022-02-25	PLoS Biol	www.ncbi.nlm.nih.gov/pubmed/35213538	Characterising metabolomic signatures of lipid-modifying therapies through drug target mendelian randomisation.	Cholesterol levels in large LDL	115,082 European ancestry individuals	NA	6p21.31		SNRPC			ENSG00000124562	NA	NA	rs114863007-G	rs114863007	0	114863007	intron_variant	0	0.905475	6e-10	9.22185		0.043525	[0.03-0.057] unit increase	NR [11722792] (imputed)	N
42	rs75398113	6	34729158	rs114863007	2022-04-27	35213538	Richardson TG	2022-02-25	PLoS Biol	www.ncbi.nlm.nih.gov/pubmed/35213538	Characterising metabolomic signatures of lipid-modifying therapies through drug target mendelian randomisation.	Cholesteryl ester levels in LDL	115,082 European ancestry individuals	NA	6p21.31		SNRPC			ENSG00000124562	NA	NA	rs114863007-G	rs114863007	0	114863007	intron_variant	0	0.905475	1e-08	8		0.0402473	[0.026-0.054] unit increase	NR [11722792] (imputed)	N
42	rs75398113	6	34729158	rs114863007	2022-04-27	35213538	Richardson TG	2022-02-25	PLoS Biol	www.ncbi.nlm.nih.gov/pubmed/35213538	Characterising metabolomic signatures of lipid-modifying therapies through drug target mendelian randomisation.	LDL cholesterol levels	115,082 European ancestry individuals	NA	6p21.31		SNRPC			ENSG00000124562	NA	NA	rs114863007-G	rs114863007	0	114863007	intron_variant	0	0.905475	7e-09	8.1549		0.0410037	[0.027-0.055] unit increase	NR [11722792] (imputed)	N
42	rs75398113	6	34729158	rs114863007	2022-04-27	35213538	Richardson TG	2022-02-25	PLoS Biol	www.ncbi.nlm.nih.gov/pubmed/35213538	Characterising metabolomic signatures of lipid-modifying therapies through drug target mendelian randomisation.	Total cholesterol levels	115,082 European ancestry individuals	NA	6p21.31		SNRPC			ENSG00000124562	NA	NA	rs114863007-G	rs114863007	0	114863007	intron_variant	0	0.905475	4e-11	10.3979		0.0454452	[0.032-0.059] unit increase	NR [11722792] (imputed)	N
42	rs75398113	6	34729158	rs114863007	2022-04-27	35213538	Richardson TG	2022-02-25	PLoS Biol	www.ncbi.nlm.nih.gov/pubmed/35213538	Characterising metabolomic signatures of lipid-modifying therapies through drug target mendelian randomisation.	Total free cholesterol levels	115,082 European ancestry individuals	NA	6p21.31		SNRPC			ENSG00000124562	NA	NA	rs114863007-G	rs114863007	0	114863007	intron_variant	0	0.905475	2e-09	8.69897		0.0418802	[0.028-0.055] unit increase	NR [11722792] (imputed)	N
42	rs2764203	6	34735883	rs3736896	2022-04-27	35213538	Richardson TG	2022-02-25	PLoS Biol	www.ncbi.nlm.nih.gov/pubmed/35213538	Characterising metabolomic signatures of lipid-modifying therapies through drug target mendelian randomisation.	Cholesteryl esters to total lipids ratio in large LDL	115,082 European ancestry individuals	NA	6p21.31		SNRPC			ENSG00000124562	NA	NA	rs3736896-T	rs3736896	0	3736896	intron_variant	0	0.794485	2e-11	10.699		0.0344865	[0.024-0.045] unit increase	NR [11722792] (imputed)	N
42	rs2764203	6	34735883	rs3736896	2022-08-05	35835914	Watanabe K	2022-07-14	Nat Genet	www.ncbi.nlm.nih.gov/pubmed/35835914	Genome-wide meta-analysis of insomnia prioritizes genes associated with metabolic and psychiatric pathways.	Insomnia	593,724 European ancestry cases, 1,771,286 European ancestry controls	NA	6p21.31		SNRPC			ENSG00000124562	NA	NA	rs3736896-T	rs3736896	0	3736896	intron_variant	0	NR	7e-09	8.1549		0.006	[0.004-0.008] unit decrease	Illumina [10713943] (imputed)	N
42	rs9296133	6	34745682	rs9296128	2021-08-24	34021172	Christakoudi S	2021-05-21	Sci Rep	www.ncbi.nlm.nih.gov/pubmed/34021172	GWAS of allometric body-shape indices in UK Biobank identifies loci suggesting associations with morphogenesis, organogenesis, adrenal cell renewal and cancer.	Hip circumference adjusted for BMI	219,872 British ancestry women	NA	6p21.31	SNRPC	SNRPC - UHRF1BP1	ENSG00000124562	ENSG00000065060		4048	14110	rs9296128-A	rs9296128	0	9296128	intergenic_variant	1	NR	4e-13	12.3979		0.0220399	[0.016-0.028] unit increase	Affymetrix [321016] (imputed)	N
42	rs9296133	6	34754858	rs12110321	2021-08-24	34021172	Christakoudi S	2021-05-21	Sci Rep	www.ncbi.nlm.nih.gov/pubmed/34021172	GWAS of allometric body-shape indices in UK Biobank identifies loci suggesting associations with morphogenesis, organogenesis, adrenal cell renewal and cancer.	Waist-to-hip ratio adjusted for BMI	219,872 British ancestry women	NA	6p21.31	UHRF1BP1	SNRPC - UHRF1BP1	ENSG00000124562	ENSG00000065060		13224	4934	rs12110321-A	rs12110321	0	12110321	intergenic_variant	1	NR	3e-11	10.5229		0.0200933	[0.014-0.026] unit decrease	Affymetrix [319769] (imputed)	N
42	rs9296133	6	34754858	rs12110321	2021-08-24	34021172	Christakoudi S	2021-05-21	Sci Rep	www.ncbi.nlm.nih.gov/pubmed/34021172	GWAS of allometric body-shape indices in UK Biobank identifies loci suggesting associations with morphogenesis, organogenesis, adrenal cell renewal and cancer.	Waist-hip index	219,872 British ancestry women	NA	6p21.31	UHRF1BP1	SNRPC - UHRF1BP1	ENSG00000124562	ENSG00000065060		13224	4934	rs12110321-A	rs12110321	0	12110321	intergenic_variant	1	NR	1e-11	11		0.020516	[0.015-0.026] unit decrease	Affymetrix [319769] (imputed)	N
42	rs9296133	6	34755312	rs142415291	2021-09-06	33830993	Johnston KJA	2021-04-08	PLoS Genet	www.ncbi.nlm.nih.gov/pubmed/33830993	Sex-stratified genome-wide association study of multisite chronic pain in UK Biobank.	Multisite chronic pain	387,649 British ancestry individuals	NA	6p21.31	SNRPC, UHRF1BP1	SNRPC - UHRF1BP1	ENSG00000124562	ENSG00000065060		13678	4480	rs142415291-?	rs142415291	0	142415291	intergenic_variant	1	NR	9e-09	8.04576		NA	[NR]	NR [NR] (imputed)	N
42	rs2764203	6	34763982	rs9469890	2018-01-29	29212778	van der Harst P	2017-12-06	Circ Res	www.ncbi.nlm.nih.gov/pubmed/29212778	Identification of 64 Novel Genetic Loci Provides an Expanded View on the Genetic Architecture of Coronary Artery Disease.	Coronary artery disease	34,541 cases, 261,984 controls	88,192 cases, 162,544 controls	6p21.31	UHRF1BP1	UHRF1BP1			ENSG00000065060	NA	NA	rs9469890-T	rs9469890	0	9469890	intron_variant	0	0.142	1e-10	10		0.054	[0.038-0.07] unit increase	Affymetrix [7947838] (imputed)	N
42	rs2764203	6	34763982	rs9469890	2013-05-31	23449627	Cousminer DL	2013-02-27	Hum Mol Genet	www.ncbi.nlm.nih.gov/pubmed/23449627	Genome-wide association and longitudinal analyses reveal genetic loci linking pubertal height growth, pubertal timing and childhood adiposity.	Pubertal anthropometrics	up to 5,043 European ancestry males, up to 5,756 European ancestry females	NA	6p21.31	C6orf106	UHRF1BP1			ENSG00000065060	NA	NA	rs9469890-C	rs9469890	0	9469890	intron_variant	0	0.88	9e-08	7.04576	(Pubertal growth)	0.12	[0.077-0.163] unit decrease	Affymetrix, Illumina [~ 2500000] (imputed)	N
42	rs2764203	6	34767268	rs74912731	2021-08-24	34021172	Christakoudi S	2021-05-21	Sci Rep	www.ncbi.nlm.nih.gov/pubmed/34021172	GWAS of allometric body-shape indices in UK Biobank identifies loci suggesting associations with morphogenesis, organogenesis, adrenal cell renewal and cancer.	Hip index	186,825 British ancestry men	NA	6p21.31	UHRF1BP1	UHRF1BP1			ENSG00000065060	NA	NA	rs74912731-A	rs74912731	0	74912731	intron_variant	0	NR	3e-08	7.52288		0.022313	[0.014-0.03] unit increase	Affymetrix [323858] (imputed)	N
42	rs2764203	6	34769765	rs4472337	2019-11-27	31453325	Wang H	2019-08-14	Sci Adv	www.ncbi.nlm.nih.gov/pubmed/31453325	Genotype-by-environment interactions inferred from genetic effects on phenotypic variability in the UK Biobank.	Waist circumference variance	347,158 European ancestry individuals	NA	6p21.31	UHRF1BP1	UHRF1BP1			ENSG00000065060	NA	NA	rs4472337-?	rs4472337	0	4472337	intron_variant	0	NR	6e-11	10.2218		NA		NR [5554549] (imputed)	N
42	rs2764203	6	34769765	rs4472337	2019-11-27	31453325	Wang H	2019-08-14	Sci Adv	www.ncbi.nlm.nih.gov/pubmed/31453325	Genotype-by-environment interactions inferred from genetic effects on phenotypic variability in the UK Biobank.	Waist circumference	347,158 European ancestry individuals	NA	6p21.31	UHRF1BP1	UHRF1BP1			ENSG00000065060	NA	NA	rs4472337-?	rs4472337	0	4472337	intron_variant	0	NR	2e-23	22.699		NA		NR [5554549] (imputed)	N
42	rs2764203	6	34769765	rs4472337	2017-08-30	27863252	Astle WJ	2016-11-17	Cell	www.ncbi.nlm.nih.gov/pubmed/27863252	The Allelic Landscape of Human Blood Cell Trait Variation and Links to Common Complex Disease.	Plateletcrit	164,339 European ancestry individuals	NA	6p21.31	UHRF1BP1	UHRF1BP1			ENSG00000065060	NA	NA	rs4472337-T	rs4472337	0	4472337	intron_variant	0	0.1616	2e-17	16.699		0.0421267	[0.032-0.052] unit decrease	Affymetrix [~ 2500000] (imputed)	N
42	rs2764203	6	34769765	rs4472337	2017-09-28	28714975	Nelson CP	2017-07-17	Nat Genet	www.ncbi.nlm.nih.gov/pubmed/28714975	Association analyses based on false discovery rate implicate new loci for coronary artery disease.	Coronary artery disease (myocardial infarction, percutaneous transluminal coronary angioplasty, coronary artery bypass grafting, angina or chromic ischemic heart disease)	18,467 European and unknown ancestry cases, 45,264 European and unknown ancestry controls	57,347 European and unknown ancestry cases, 219,521 European and unknown ancestry controls	6p21.31	ANKS1A	UHRF1BP1			ENSG00000065060	NA	NA	rs4472337-T	rs4472337	0	4472337	intron_variant	0	0.155	2e-06	5.69897		1.06	[1.03-1.08]	Affymetrix [9149595] (imputed)	N
42	rs2764203	6	34773727	rs2395607	2017-08-18	28448500	Graff M	2017-04-27	PLoS Genet	www.ncbi.nlm.nih.gov/pubmed/28448500	Genome-wide physical activity interactions in adiposity - A meta-analysis of 200,452 adults.	Body mass index	2,518 African American women, 86,278 European ancestry women, 1,773 Filipino ancestry women, 1,030 Indian ancestry women, 1,457 African American men, 55,137 European ancestry men, 7,648 Indian ancestry men, 5,527 European ancestry individuals	6,244 African American women, 17,531 European ancestry women, 329 African American men, 19,956 European ancestry men	6p21.31	UHRF1BP1	UHRF1BP1			ENSG00000065060	NA	NA	rs2395607-T	rs2395607	0	2395607	intron_variant	0	0.1724	2e-10	9.69897	(EA, women)	0.0446	[0.031-0.058] kg/m2 increase	Affymetrix, Illumina, Perlegen [~ 2500000] (imputed)	N
42	rs2764203	6	34773727	rs2395607	2017-08-18	28448500	Graff M	2017-04-27	PLoS Genet	www.ncbi.nlm.nih.gov/pubmed/28448500	Genome-wide physical activity interactions in adiposity - A meta-analysis of 200,452 adults.	Body mass index (joint analysis main effects and physical activity interaction)	2,518 African American women, 86,278 European ancestry women, 1,773 Filipino ancestry women, 1,030 Indian ancestry women, 1,457 African American men, 55,137 European ancestry men, 7,648 Indian ancestry men, 5,527 European ancestry individuals	6,244 African American women, 17,531 European ancestry women, 329 African American men, 19,956 European ancestry men	6p21.31	UHRF1BP1	UHRF1BP1			ENSG00000065060	NA	NA	rs2395607-?	rs2395607	0	2395607	intron_variant	0	NR	5e-10	9.30103	(EA, women)	NA		Affymetrix, Illumina, Perlegen [~ 2500000] (imputed)	N
42	rs2764203	6	34773727	rs2395607	2017-08-18	28448500	Graff M	2017-04-27	PLoS Genet	www.ncbi.nlm.nih.gov/pubmed/28448500	Genome-wide physical activity interactions in adiposity - A meta-analysis of 200,452 adults.	Body mass index	2,518 African American women, 86,278 European ancestry women, 1,773 Filipino ancestry women, 1,030 Indian ancestry women, 1,457 African American men, 55,137 European ancestry men, 7,648 Indian ancestry men, 5,527 European ancestry individuals	6,244 African American women, 17,531 European ancestry women, 329 African American men, 19,956 European ancestry men	6p21.31	UHRF1BP1	UHRF1BP1			ENSG00000065060	NA	NA	rs2395607-T	rs2395607	0	2395607	intron_variant	0	0.1724	8e-08	7.09691	(EA)	0.03	[0.019-0.041] kg/m2 increase	Affymetrix, Illumina, Perlegen [~ 2500000] (imputed)	N
42	rs2764203	6	34773727	rs2395607	2017-08-18	28448500	Graff M	2017-04-27	PLoS Genet	www.ncbi.nlm.nih.gov/pubmed/28448500	Genome-wide physical activity interactions in adiposity - A meta-analysis of 200,452 adults.	Body mass index (joint analysis main effects and physical activity interaction)	2,518 African American women, 86,278 European ancestry women, 1,773 Filipino ancestry women, 1,030 Indian ancestry women, 1,457 African American men, 55,137 European ancestry men, 7,648 Indian ancestry men, 5,527 European ancestry individuals	6,244 African American women, 17,531 European ancestry women, 329 African American men, 19,956 European ancestry men	6p21.31	UHRF1BP1	UHRF1BP1			ENSG00000065060	NA	NA	rs2395607-?	rs2395607	0	2395607	intron_variant	0	NR	3e-07	6.52288	(EA)	NA		Affymetrix, Illumina, Perlegen [~ 2500000] (imputed)	N
42	rs2764203	6	34773727	rs2395607	2017-08-18	28448500	Graff M	2017-04-27	PLoS Genet	www.ncbi.nlm.nih.gov/pubmed/28448500	Genome-wide physical activity interactions in adiposity - A meta-analysis of 200,452 adults.	Body mass index in physically active individuals	1,957 African American women, 1,773 Filipino ancestry women, 305 Indian ancestry women, 67,609 European ancestry women, 1,206 African American men, 2,029 Indian ancestry men, 43,399 European ancestry men, at least 4,819 European ancestry individuals	4,807 African American women, 12,347 European ancestry women, 265 African American men, 14,540 European ancestry men	6p21.31	UHRF1BP1	UHRF1BP1			ENSG00000065060	NA	NA	rs2395607-T	rs2395607	0	2395607	intron_variant	0	0.172	2e-07	6.69897	(EA,women)	0.0397	[0.025-0.055] kg/m2 increase	Affymetrix, Illumina, Perlegen [~ 2500000] (imputed)	N
42	rs2764203	6	34773727	rs2395607	2017-08-18	28448500	Graff M	2017-04-27	PLoS Genet	www.ncbi.nlm.nih.gov/pubmed/28448500	Genome-wide physical activity interactions in adiposity - A meta-analysis of 200,452 adults.	Body mass index in physically active individuals	1,957 African American women, 1,773 Filipino ancestry women, 305 Indian ancestry women, 67,609 European ancestry women, 1,206 African American men, 2,029 Indian ancestry men, 43,399 European ancestry men, at least 4,819 European ancestry individuals	4,807 African American women, 12,347 European ancestry women, 265 African American men, 14,540 European ancestry men	6p21.31	UHRF1BP1	UHRF1BP1			ENSG00000065060	NA	NA	rs2395607-T	rs2395607	0	2395607	intron_variant	0	0.1724	4e-06	5.39794	(EA)	0.0282	[0.016-0.04] kg/m2 increase	Affymetrix, Illumina, Perlegen [~ 2500000] (imputed)	N
42	rs2764203	6	34785079	rs73419621	2019-02-08	30595370	Kichaev G	2018-12-27	Am J Hum Genet	www.ncbi.nlm.nih.gov/pubmed/30595370	Leveraging Polygenic Functional Enrichment to Improve GWAS Power.	White blood cell count	approximately 444,000 European ancestry individuals	NA	6p21.31		UHRF1BP1			ENSG00000065060	NA	NA	rs73419621-?	rs73419621	0	73419621	intron_variant	0	NR	1e-09	9		NA		NR [~ 8900000] (imputed)	N
42	rs9296133	6	34793124	rs9469899	2018-08-14	29892016	Schumacher FR	2018-06-11	Nat Genet	www.ncbi.nlm.nih.gov/pubmed/29892016	Association analyses of more than 140,000 men identify 63 new prostate cancer susceptibility loci.	Prostate cancer	79,148 European ancestry cases, 61,106 European ancestry controls	NA	6p21.31	UHRF1BP1	UHRF1BP1			ENSG00000065060	NA	NA	rs9469899-A	rs9469899	0	9469899	intron_variant	0	0.36	5e-09	8.30103		1.05	[1.03-1.07]	Illumina [20370935] (imputed)	N
42	rs9296133	6	34793124	rs9469899	2018-08-14	29892016	Schumacher FR	2018-06-11	Nat Genet	www.ncbi.nlm.nih.gov/pubmed/29892016	Association analyses of more than 140,000 men identify 63 new prostate cancer susceptibility loci.	Prostate cancer (advanced)	15,167 European ancestry cases, 58,308 European ancestry controls	NA	6p21.31	UHRF1BP1	UHRF1BP1			ENSG00000065060	NA	NA	rs9469899-A	rs9469899	0	9469899	intron_variant	0	NR	2e-06	5.69897		1.07	[NR]	Illumina [20370935] (imputed)	N
42	rs9296133	6	34793124	rs9469899	2019-09-23	31501611	Karlsson T	2019-09-09	Nat Med	www.ncbi.nlm.nih.gov/pubmed/31501611	Contribution of genetics to visceral adiposity and its relation to cardiovascular and metabolic disease.	Predicted visceral adipose tissue	325,153 British ancestry individuals	NA	6p21.31	NR	UHRF1BP1			ENSG00000065060	NA	NA	rs9469899-A	rs9469899	0	9469899	intron_variant	0	0.3562	2e-20	19.699		0.0239887	[0.019-0.029] unit increase	Affymetrix [10549349] (imputed)	N
42	rs9296133	6	34793124	rs9469899	2018-07-09	29691431	Tikkanen E	2018-04-24	Sci Rep	www.ncbi.nlm.nih.gov/pubmed/29691431	Biological Insights Into Muscular Strength: Genetic Findings in the UK Biobank.	Hand grip strength	334,825 British ancestry individuals	NA	6p21.31	UHRF1BP1	UHRF1BP1			ENSG00000065060	NA	NA	rs9469899-A	rs9469899	0	9469899	intron_variant	0	0.3572	3e-15	14.5229		0.002	[0.0014-0.0026] unit decrease	Affymetrix [15275733] (imputed)	N
42	rs9296133	6	34793124	rs9469899	2021-02-03	33398198	Conti DV	2021-01-04	Nat Genet	www.ncbi.nlm.nih.gov/pubmed/33398198	Trans-ancestry genome-wide association meta-analysis of prostate cancer identifies new susceptibility loci and informs genetic risk prediction.	Prostate cancer	85,554 European ancestry cases, 10,368 African ancestry cases, 8,611 East Asian ancestry cases, 2,714 Hispanic cases, 91,972 European ancestry controls, 10,986 African ancestry controls, 18,809 East Asian ancestry controls, 5,239 Hispanic controls	NA	6p21.31	NR	UHRF1BP1			ENSG00000065060	NA	NA	rs9469899-A	rs9469899	0	9469899	intron_variant	0	NR	8e-11	10.0969		1.045	[1.03-1.06]	Affymetrix, Illumina [29235255] (imputed)	N
42	rs9296133	6	34793124	rs9469899	2019-06-21	31015401	Wu Y	2019-04-23	Nat Commun	www.ncbi.nlm.nih.gov/pubmed/31015401	Genome-wide association study of medication-use and associated disease in the UK Biobank.	Medication use (thyroid preparations)	24,832 European ancestry cases, 280,750 European ancestry controls	NA	6p21.31	UHRF1BP1	UHRF1BP1			ENSG00000065060	NA	NA	rs9469899-A	rs9469899	0	9469899	intron_variant	0	0.358222	2e-09	8.69897		0.0570078	[0.038-0.076] unit increase	Affymetrix [7288503] (imputed)	N
42	rs9296133	6	34793124	rs9469899	2022-04-27	35213538	Richardson TG	2022-02-25	PLoS Biol	www.ncbi.nlm.nih.gov/pubmed/35213538	Characterising metabolomic signatures of lipid-modifying therapies through drug target mendelian randomisation.	Phospholipids to total lipids ratio in large VLDL	115,071 European ancestry individuals	NA	6p21.31		UHRF1BP1			ENSG00000065060	NA	NA	rs9469899-G	rs9469899	0	9469899	intron_variant	0	0.639933	4e-09	8.39794		0.0246043	[0.016-0.033] unit decrease	NR [11722792] (imputed)	N
42	rs9296133	6	34793124	rs9469899	2021-12-14	34594039	Sakaue S	2021-09-30	Nat Genet	www.ncbi.nlm.nih.gov/pubmed/34594039	A cross-population atlas of genetic associations for 220 human phenotypes.	Graves' disease	1,678 European ancestry cases, 456,942 European ancestry controls, 2,809 East Asian ancestry cases, 172,656 East Asian ancestry controls	NA	6p21.31		UHRF1BP1			ENSG00000065060	NA	NA	rs9469899-A	rs9469899	0	9469899	intron_variant	0	NR	4e-10	9.39794		0.1453	[0.1-0.191] unit increase	Affymetrix, Illumina [25841587] (imputed)	N
42	rs9296133	6	34793124	rs9469899	2021-12-14	34594039	Sakaue S	2021-09-30	Nat Genet	www.ncbi.nlm.nih.gov/pubmed/34594039	A cross-population atlas of genetic associations for 220 human phenotypes.	Medication use (thyroid preparations)	24,832 European ancestry cases, 280,750 European ancestry controls, 3,103 East Asian ancestry cases, 175,623 East Asian ancestry controls	NA	6p21.31		UHRF1BP1			ENSG00000065060	NA	NA	rs9469899-A	rs9469899	0	9469899	intron_variant	0	NR	3e-10	9.52288		0.0564	[0.039-0.074] unit increase	Affymetrix, Illumina [15248280] (imputed)	N
42	rs9296133	6	34797241	rs9462027	2017-02-19	27399966	Morris DL	2016-07-11	Nat Genet	www.ncbi.nlm.nih.gov/pubmed/27399966	Genome-wide association meta-analysis in Chinese and European individuals identifies ten new loci associated with systemic lupus erythematosus.	Systemic lupus erythematosus	1,659 Chinese ancestry cases, 3,398 Chinese ancestry controls, 4,036 European ancestry cases, 6,959 European ancestry controls	3,043 Chinese ancestry cases, 5,074 Chinese ancestry controls, 2,643 European ancestry cases, 9,032 European ancestry controls	6p21.31	UHRF1BP1	UHRF1BP1			ENSG00000065060	NA	NA	rs9462027-?	rs9462027	0	9462027	intron_variant	0	0.286	1e-10	10	(Chinese)	1.46	[NR]	NR [6344733] (imputed)	N
42	rs9296133	6	34797241	rs9462027	2016-09-23	26502338	Bentham J	2015-10-26	Nat Genet	www.ncbi.nlm.nih.gov/pubmed/26502338	Genetic association analyses implicate aberrant regulation of innate and adaptive immunity genes in the pathogenesis of systemic lupus erythematosus.	Systemic lupus erythematosus	5,201 European ancestry cases, 9,066 European ancestry controls	2,018 European ancestry cases, 6,925 European ancestry controls	6p21.31	UHRF1BP1	UHRF1BP1			ENSG00000065060	NA	NA	rs9462027-A	rs9462027	0	9462027	intron_variant	0		8e-09	8.09691		1.14	[1.09–1.19]	Illumina [644674]	N
42	rs9296133	6	34797241	rs9462027	2019-03-26	28714469	Langefeld CD	2017-07-17	Nat Commun	www.ncbi.nlm.nih.gov/pubmed/28714469	Transancestral mapping and genetic load in systemic lupus erythematosus.	Systemic lupus erythematosus	6,748 European ancestry cases, 11,516 European ancestry controls	NA	6p21.31	UHRF1BP1, DEF6	UHRF1BP1			ENSG00000065060	NA	NA	rs9462027-?	rs9462027	0	9462027	intron_variant	0	NR	2e-08	7.69897		1.15	[1.09-1.20]	Illumina [at least 5000000] (imputed)	N
42	rs9296133	6	34797241	rs9462027	2022-09-12	35851147	Adewuyi EO	2022-07-18	Commun Biol	www.ncbi.nlm.nih.gov/pubmed/35851147	A large-scale genome-wide cross-trait analysis reveals shared genetic architecture between Alzheimer's disease and gastrointestinal tract disorders.	Alzheimer's disease or gastroesophageal reflux disease	71,880 European ancestry Alzheimer's disease or AD-by-proxy cases, 71,522 European ancestry GERD cases, up to 644,457 European ancestry controls	NA	6p21.31		UHRF1BP1			ENSG00000065060	NA	NA	rs9462027-A	rs9462027	0	9462027	intron_variant	0	NR	2e-06	5.69897		NA		NR [NR]	N
42	rs9296133	6	34797756	rs112283401	2019-02-08	30595370	Kichaev G	2018-12-27	Am J Hum Genet	www.ncbi.nlm.nih.gov/pubmed/30595370	Leveraging Polygenic Functional Enrichment to Improve GWAS Power.	Red cell distribution width	approximately 445,000 European ancestry individuals	NA	6p21.31		UHRF1BP1			ENSG00000065060	NA	NA	rs112283401-?	rs112283401	0	112283401	intron_variant	0	NR	4e-27	26.3979		NA		NR [~ 8900000] (imputed)	N
42	rs2764203	6	34800435	rs112563428	2021-08-24	34021172	Christakoudi S	2021-05-21	Sci Rep	www.ncbi.nlm.nih.gov/pubmed/34021172	GWAS of allometric body-shape indices in UK Biobank identifies loci suggesting associations with morphogenesis, organogenesis, adrenal cell renewal and cancer.	Hip index	186,825 British ancestry men	NA	6p21.31	UHRF1BP1	UHRF1BP1			ENSG00000065060	NA	NA	rs112563428-T	rs112563428	0	112563428	intron_variant	0	NR	3e-10	9.52288		0.0314085	[0.022-0.041] unit increase	Affymetrix [323858] (imputed)	N
42	rs2764203	6	34800435	rs112563428	2021-12-14	34594039	Sakaue S	2021-09-30	Nat Genet	www.ncbi.nlm.nih.gov/pubmed/34594039	A cross-population atlas of genetic associations for 220 human phenotypes.	Gamma glutamyl transpeptidase	344,104 European ancestry individuals, 133,471 East Asian ancestry individuals	NA	6p21.31		UHRF1BP1			ENSG00000065060	NA	NA	rs112563428-T	rs112563428	0	112563428	intron_variant	0	NR	7e-18	17.1549		0.0297	[0.023-0.036] unit decrease	Affymetrix, Illumina [20535691] (imputed)	N
42	rs2764203	6	34815203	rs9462029	2022-08-05	35835914	Watanabe K	2022-07-14	Nat Genet	www.ncbi.nlm.nih.gov/pubmed/35835914	Genome-wide meta-analysis of insomnia prioritizes genes associated with metabolic and psychiatric pathways.	Insomnia	593,724 European ancestry cases, 1,771,286 European ancestry controls	NA	6p21.31		UHRF1BP1			ENSG00000065060	NA	NA	rs9462029-A	rs9462029	0	9462029	intron_variant	0	NR	7e-14	13.1549		0.009	[0.007-0.011] unit decrease	Illumina [10713943] (imputed)	N
42	rs9296133	6	34824636	rs11755393	2017-10-09	19838195	Gateva V	2009-11-01	Nat Genet	www.ncbi.nlm.nih.gov/pubmed/19838195	A large-scale replication study identifies TNIP1, PRDM1, JAZF1, UHRF1BP1 and IL10 as risk loci for systemic lupus erythematosus.	Systemic lupus erythematosus	1,310 European ancestry cases, 7,859 European ancestry controls	1,963 European ancestry cases, 4,329 European ancestry controls	6p21.31	UHRF1BP1	UHRF1BP1			ENSG00000065060	NA	NA	rs11755393-G	rs11755393	0	11755393	missense_variant	0	0.35	2e-08	7.69897		1.17	[1.10–1.24]	Illumina [~ 2100000] (imputed)	N
42	rs9296133	6	34824636	rs11755393	2019-07-12	29273807	Turcot V	2017-12-22	Nat Genet	www.ncbi.nlm.nih.gov/pubmed/29273807	Protein-altering variants associated with body mass index implicate pathways that control energy intake and expenditure in obesity.	Body mass index	up to 449,889 European ancestry individuals, up to 29,398 South Asian ancestry individuals, up to 27,610 African American individuals, up to 8,839 East Asian individuals, up to 10,772 Hispanic ancestry individuals	up to 196,766 European ancestry individuals	6p21.31	UHRF1BP1, PACSIN1	UHRF1BP1			ENSG00000065060	NA	NA	rs11755393-G	rs11755393	0	11755393	missense_variant	0	0.3556	3e-26	25.5229		0.0202	[0.016-0.024] unit increase	Illumina [246328]	N
42	rs9296133	6	34824636	rs11755393	2021-04-14	33493351	Song Q	2021-01-25	Rheumatology (Oxford)	www.ncbi.nlm.nih.gov/pubmed/33493351	Genome-wide association study on Northern Chinese identifies KLF2, DOT1L and STAB2 associated with systemic lupus erythematosus.	Systemic lupus erythematosus	4,734 Chinese ancestry cases, 9,425 Chinese ancestry controls, 4,576 European ancestry cases, 8,039 European ancestry controls	NA	6p21.31	UHRF1BP1	UHRF1BP1			ENSG00000065060	NA	NA	rs11755393-A	rs11755393	0	11755393	missense_variant	0	NR	2e-12	11.699		0.87	[0.83-0.91]	Illumina [3860730] (imputed)	N
42	rs9296133	6	34824636	rs11755393	2021-04-14	33493351	Song Q	2021-01-25	Rheumatology (Oxford)	www.ncbi.nlm.nih.gov/pubmed/33493351	Genome-wide association study on Northern Chinese identifies KLF2, DOT1L and STAB2 associated with systemic lupus erythematosus.	Systemic lupus erythematosus	4,576 European ancestry cases, 8,039 European ancestry controls	NA	6p21.31	UHRF1BP1	UHRF1BP1			ENSG00000065060	NA	NA	rs11755393-A	rs11755393	0	11755393	missense_variant	0	0.65	2e-06	5.69897		0.87	[0.81-0.93]	Illumina [at least 3860730]	N
42	rs9296133	6	34824636	rs11755393	2021-04-14	33493351	Song Q	2021-01-25	Rheumatology (Oxford)	www.ncbi.nlm.nih.gov/pubmed/33493351	Genome-wide association study on Northern Chinese identifies KLF2, DOT1L and STAB2 associated with systemic lupus erythematosus.	Systemic lupus erythematosus	4,734 Chinese ancestry cases, 9,425 Chinese ancestry controls	NA	6p21.31	UHRF1BP1	UHRF1BP1			ENSG00000065060	NA	NA	rs11755393-A	rs11755393	0	11755393	missense_variant	0	0.523	1e-07	7		0.87	[0.82-0.92]	Illumina [at least 3860730] (imputed)	N
42	rs2764203	6	34825662	rs16894959	2017-05-23	25673412	Shungin D	2015-02-12	Nature	www.ncbi.nlm.nih.gov/pubmed/25673412	New genetic loci link adipose and insulin biology to body fat distribution.	Waist circumference	up to 56,910 European ancestry men, up to 86,570 European ancestry women	up to 36,570 European ancestry men, 30,172 European ancestry women, 915 Filipino ancestry men, 735 Filipino ancestry women, 2,351 African American/Afro-Caribbean ancestry men, 6,258 African American/Afro-Caribbean ancestry women, 2,285 South Asian ancestry men, 506 South Asian ancestry women, 195 Seychellois ancestry men, 266 Seychellois ancestry women	6p21.31	UHRF1BP1	UHRF1BP1			ENSG00000065060	NA	NA	rs16894959-T	rs16894959	0	16894959	synonymous_variant	0	0.844	6e-06	5.22185	(EA, women)	0.0278	[0.016-0.04] unit decrease	Affymetrix, Illumina, Perlegen [up to 2542447] (imputed)	N
42	rs2764203	6	34825662	rs16894959	2017-05-23	25673412	Shungin D	2015-02-12	Nature	www.ncbi.nlm.nih.gov/pubmed/25673412	New genetic loci link adipose and insulin biology to body fat distribution.	Waist circumference	up to 56,910 European ancestry men, up to 86,570 European ancestry women	up to 36,570 European ancestry men, 30,172 European ancestry women, 915 Filipino ancestry men, 735 Filipino ancestry women, 2,351 African American/Afro-Caribbean ancestry men, 6,258 African American/Afro-Caribbean ancestry women, 2,285 South Asian ancestry men, 506 South Asian ancestry women, 195 Seychellois ancestry men, 266 Seychellois ancestry women	6p21.31	UHRF1BP1	UHRF1BP1			ENSG00000065060	NA	NA	rs16894959-T	rs16894959	0	16894959	synonymous_variant	0	0.844	3e-08	7.52288	(EA)	0.0262	[0.017-0.036] unit decrease	Affymetrix, Illumina, Perlegen [up to 2542447] (imputed)	N
42	rs2764203	6	34825662	rs16894959	2017-05-23	25673412	Shungin D	2015-02-12	Nature	www.ncbi.nlm.nih.gov/pubmed/25673412	New genetic loci link adipose and insulin biology to body fat distribution.	Hip circumference adjusted for BMI	up to 56,910 European ancestry men, up to 86,570 European ancestry women	up to 36,570 European ancestry men, 30,172 European ancestry women, 915 Filipino ancestry men, 735 Filipino ancestry women, 2,351 African American/Afro-Caribbean ancestry men, 6,258 African American/Afro-Caribbean ancestry women, 2,285 South Asian ancestry men, 506 South Asian ancestry women, 195 Seychellois ancestry men, 266 Seychellois ancestry women	6p21.31	UHRF1BP1	UHRF1BP1			ENSG00000065060	NA	NA	rs16894959-T	rs16894959	0	16894959	synonymous_variant	0	0.8425	3e-13	12.5229	(EA)	0.0362	[0.026-0.046] unit decrease	Affymetrix, Illumina, Perlegen [up to 2542447] (imputed)	N
42	rs2764203	6	34825662	rs16894959	2017-05-23	25673412	Shungin D	2015-02-12	Nature	www.ncbi.nlm.nih.gov/pubmed/25673412	New genetic loci link adipose and insulin biology to body fat distribution.	Hip circumference adjusted for BMI	up to 56,910 European ancestry men, up to 86,570 European ancestry women	up to 36,570 European ancestry men, 30,172 European ancestry women, 915 Filipino ancestry men, 735 Filipino ancestry women, 2,351 African American/Afro-Caribbean ancestry men, 6,258 African American/Afro-Caribbean ancestry women, 2,285 South Asian ancestry men, 506 South Asian ancestry women, 195 Seychellois ancestry men, 266 Seychellois ancestry women	6p21.31	UHRF1BP1	UHRF1BP1			ENSG00000065060	NA	NA	rs16894959-T	rs16894959	0	16894959	synonymous_variant	0	0.8425	3e-06	5.52288	(EA, women)	0.0298	[0.017-0.042] unit decrease	Affymetrix, Illumina, Perlegen [up to 2542447] (imputed)	N
42	rs2764203	6	34825662	rs16894959	2017-05-23	25673412	Shungin D	2015-02-12	Nature	www.ncbi.nlm.nih.gov/pubmed/25673412	New genetic loci link adipose and insulin biology to body fat distribution.	Hip circumference adjusted for BMI	up to 56,910 European ancestry men, up to 86,570 European ancestry women	up to 36,570 European ancestry men, 30,172 European ancestry women, 915 Filipino ancestry men, 735 Filipino ancestry women, 2,351 African American/Afro-Caribbean ancestry men, 6,258 African American/Afro-Caribbean ancestry women, 2,285 South Asian ancestry men, 506 South Asian ancestry women, 195 Seychellois ancestry men, 266 Seychellois ancestry women	6p21.31	UHRF1BP1	UHRF1BP1			ENSG00000065060	NA	NA	rs16894959-T	rs16894959	0	16894959	synonymous_variant	0	0.8425	9e-10	9.04576	(EA,men)	0.0433	[0.029-0.057] unit decrease	Affymetrix, Illumina, Perlegen [up to 2542447] (imputed)	N
42	rs2764203	6	34825662	rs16894959	2017-05-23	25673412	Shungin D	2015-02-12	Nature	www.ncbi.nlm.nih.gov/pubmed/25673412	New genetic loci link adipose and insulin biology to body fat distribution.	Hip circumference	up to 56,910 European ancestry men, up to 86,570 European ancestry women	up to 36,570 European ancestry men, 30,172 European ancestry women, 915 Filipino ancestry men, 735 Filipino ancestry women, 2,351 African American/Afro-Caribbean ancestry men, 6,258 African American/Afro-Caribbean ancestry women, 2,285 South Asian ancestry men, 506 South Asian ancestry women, 195 Seychellois ancestry men, 266 Seychellois ancestry women	6p21.31	UHRF1BP1	UHRF1BP1			ENSG00000065060	NA	NA	rs16894959-T	rs16894959	0	16894959	synonymous_variant	0	0.842	8e-08	7.09691	(EA, men)	0.0366	[0.023-0.05] unit decrease	Affymetrix, Illumina, Perlegen [up to 2542447] (imputed)	N
42	rs2764203	6	34825662	rs16894959	2017-05-23	25673412	Shungin D	2015-02-12	Nature	www.ncbi.nlm.nih.gov/pubmed/25673412	New genetic loci link adipose and insulin biology to body fat distribution.	Hip circumference	up to 56,910 European ancestry men, up to 86,570 European ancestry women	up to 36,570 European ancestry men, 30,172 European ancestry women, 915 Filipino ancestry men, 735 Filipino ancestry women, 2,351 African American/Afro-Caribbean ancestry men, 6,258 African American/Afro-Caribbean ancestry women, 2,285 South Asian ancestry men, 506 South Asian ancestry women, 195 Seychellois ancestry men, 266 Seychellois ancestry women	6p21.31	UHRF1BP1	UHRF1BP1			ENSG00000065060	NA	NA	rs16894959-T	rs16894959	0	16894959	synonymous_variant	0	0.842	1e-13	13	(EA)	0.0367	[0.027-0.046] unit decrease	Affymetrix, Illumina, Perlegen [up to 2542447] (imputed)	N
42	rs2764203	6	34825662	rs16894959	2017-05-23	25673412	Shungin D	2015-02-12	Nature	www.ncbi.nlm.nih.gov/pubmed/25673412	New genetic loci link adipose and insulin biology to body fat distribution.	Hip circumference	up to 56,910 European ancestry men, up to 86,570 European ancestry women	up to 36,570 European ancestry men, 30,172 European ancestry women, 915 Filipino ancestry men, 735 Filipino ancestry women, 2,351 African American/Afro-Caribbean ancestry men, 6,258 African American/Afro-Caribbean ancestry women, 2,285 South Asian ancestry men, 506 South Asian ancestry women, 195 Seychellois ancestry men, 266 Seychellois ancestry women	6p21.31	UHRF1BP1	UHRF1BP1			ENSG00000065060	NA	NA	rs16894959-T	rs16894959	0	16894959	synonymous_variant	0	0.842	2e-08	7.69897	(EA,women)	0.0366	[0.024-0.049] unit decrease	Affymetrix, Illumina, Perlegen [up to 2542447] (imputed)	N
42	rs2764203	6	34827085	rs9469913	2017-08-18	28448500	Graff M	2017-04-27	PLoS Genet	www.ncbi.nlm.nih.gov/pubmed/28448500	Genome-wide physical activity interactions in adiposity - A meta-analysis of 200,452 adults.	Body mass index	2,518 African American women, 86,278 European ancestry women, 1,773 Filipino ancestry women, 1,030 Indian ancestry women, 1,457 African American men, 55,137 European ancestry men, 7,648 Indian ancestry men, 5,527 European ancestry individuals	6,244 African American women, 17,531 European ancestry women, 329 African American men, 19,956 European ancestry men	6p21.31	UHRF1BP1	UHRF1BP1			ENSG00000065060	NA	NA	rs9469913-T	rs9469913	0	9469913	missense_variant	0	0.1823	2e-07	6.69897		0.0277	[0.017-0.038] kg/m2 increase	Affymetrix, Illumina, Perlegen [~ 2500000] (imputed)	N
42	rs2764203	6	34827085	rs9469913	2017-08-18	28448500	Graff M	2017-04-27	PLoS Genet	www.ncbi.nlm.nih.gov/pubmed/28448500	Genome-wide physical activity interactions in adiposity - A meta-analysis of 200,452 adults.	Body mass index	2,518 African American women, 86,278 European ancestry women, 1,773 Filipino ancestry women, 1,030 Indian ancestry women, 1,457 African American men, 55,137 European ancestry men, 7,648 Indian ancestry men, 5,527 European ancestry individuals	6,244 African American women, 17,531 European ancestry women, 329 African American men, 19,956 European ancestry men	6p21.31	UHRF1BP1	UHRF1BP1			ENSG00000065060	NA	NA	rs9469913-T	rs9469913	0	9469913	missense_variant	0	0.1823	2e-10	9.69897	(women)	0.0428	[0.03-0.056] kg/m2 increase	Affymetrix, Illumina, Perlegen [~ 2500000] (imputed)	N
42	rs2764203	6	34827085	rs9469913	2017-08-18	28448500	Graff M	2017-04-27	PLoS Genet	www.ncbi.nlm.nih.gov/pubmed/28448500	Genome-wide physical activity interactions in adiposity - A meta-analysis of 200,452 adults.	Body mass index (joint analysis main effects and physical activity interaction)	2,518 African American women, 86,278 European ancestry women, 1,773 Filipino ancestry women, 1,030 Indian ancestry women, 1,457 African American men, 55,137 European ancestry men, 7,648 Indian ancestry men, 5,527 European ancestry individuals	6,244 African American women, 17,531 European ancestry women, 329 African American men, 19,956 European ancestry men	6p21.31	UHRF1BP1	UHRF1BP1			ENSG00000065060	NA	NA	rs9469913-?	rs9469913	0	9469913	missense_variant	0	NR	2e-09	8.69897	(women)	NA		Affymetrix, Illumina, Perlegen [~ 2500000] (imputed)	N
42	rs2764203	6	34827085	rs9469913	2017-08-18	28448500	Graff M	2017-04-27	PLoS Genet	www.ncbi.nlm.nih.gov/pubmed/28448500	Genome-wide physical activity interactions in adiposity - A meta-analysis of 200,452 adults.	Body mass index (joint analysis main effects and physical activity interaction)	2,518 African American women, 86,278 European ancestry women, 1,773 Filipino ancestry women, 1,030 Indian ancestry women, 1,457 African American men, 55,137 European ancestry men, 7,648 Indian ancestry men, 5,527 European ancestry individuals	6,244 African American women, 17,531 European ancestry women, 329 African American men, 19,956 European ancestry men	6p21.31	UHRF1BP1	UHRF1BP1			ENSG00000065060	NA	NA	rs9469913-?	rs9469913	0	9469913	missense_variant	0	NR	2e-06	5.69897		NA		Affymetrix, Illumina, Perlegen [~ 2500000] (imputed)	N
42	rs2764203	6	34827085	rs9469913	2017-08-18	28448500	Graff M	2017-04-27	PLoS Genet	www.ncbi.nlm.nih.gov/pubmed/28448500	Genome-wide physical activity interactions in adiposity - A meta-analysis of 200,452 adults.	Body mass index in physically active individuals	1,957 African American women, 1,773 Filipino ancestry women, 305 Indian ancestry women, 67,609 European ancestry women, 1,206 African American men, 2,029 Indian ancestry men, 43,399 European ancestry men, at least 4,819 European ancestry individuals	4,807 African American women, 12,347 European ancestry women, 265 African American men, 14,540 European ancestry men	6p21.31	UHRF1BP1	UHRF1BP1			ENSG00000065060	NA	NA	rs9469913-T	rs9469913	0	9469913	missense_variant	0	0.1823	2e-07	6.69897	(women)	0.0385	[0.024-0.053] kg/m2 increase	Affymetrix, Illumina, Perlegen [~ 2500000] (imputed)	N
42	rs2764203	6	34827085	rs9469913	2019-04-03	30778226	Justice AE	2019-02-18	Nat Genet	www.ncbi.nlm.nih.gov/pubmed/30778226	Protein-coding variants implicate novel genes related to lipid homeostasis contributing to body-fat distribution.	Waist-to-hip ratio adjusted for BMI (additive genetic model)	288,492 European ancestry individuals, up to 15,687 African American individuals, up to 29,315 South Asian ancestry individuals, up to 6,800 East Asian ancestry individuals, up to 4,075 Hispanic ancestry individuals	132,177 European ancestry individuals	6p21.31	UHRF1BP1	UHRF1BP1			ENSG00000065060	NA	NA	rs9469913-A	rs9469913	0	9469913	missense_variant	0	0.8471	1e-08	8		0.0207	[0.014-0.028] unit increase	Affymetrix, Illumina [at least 228985]	N
42	rs2764203	6	34827085	rs9469913	2019-04-03	30778226	Justice AE	2019-02-18	Nat Genet	www.ncbi.nlm.nih.gov/pubmed/30778226	Protein-coding variants implicate novel genes related to lipid homeostasis contributing to body-fat distribution.	Waist-to-hip ratio adjusted for BMI (additive genetic model)	288,492 European ancestry individuals	132,177 European ancestry individuals	6p21.31	UHRF1BP1	UHRF1BP1			ENSG00000065060	NA	NA	rs9469913-A	rs9469913	0	9469913	missense_variant	0	0.8389	7e-08	7.1549		0.0204	[0.013-0.028] unit increase	Affymetrix, Illumina [at least 228985]	N
42	rs2764203	6	34827085	rs9469913	2019-04-03	30778226	Justice AE	2019-02-18	Nat Genet	www.ncbi.nlm.nih.gov/pubmed/30778226	Protein-coding variants implicate novel genes related to lipid homeostasis contributing to body-fat distribution.	Waist-to-hip ratio adjusted for BMI (additive genetic model)	up to 157,516 European ancestry women, up to 180,131 African American, South Asian, East Asian and Hispanic ancestry women	up to 62,368 European ancestry women	6p21.31	UHRF1BP1	UHRF1BP1			ENSG00000065060	NA	NA	rs9469913-A	rs9469913	0	9469913	missense_variant	0	0.8474	3e-06	5.52288		0.0251	[0.015-0.036] unit increase	Affymetrix, Illumina [at least 228985]	N
42	rs9296133	6	34828553	rs6457796	2018-07-24	26426971	Winkler TW	2015-10-01	PLoS Genet	www.ncbi.nlm.nih.gov/pubmed/26426971	The Influence of Age and Sex on Genetic Associations with Adult Body Size and Shape: A Large-Scale Genome-Wide Interaction Study.	Body mass index	up to 309,889 European ancestry individuals	NA	6p21.31	NR	UHRF1BP1			ENSG00000065060	NA	NA	rs6457796-T	rs6457796	0	6457796	intron_variant	0	0.727173	1e-14	14		0.023165	unit decrease	Affymetrix, Illumina, Perlegen [up to 2800000] (imputed)	N
42	rs9296133	6	34828553	rs6457796	2019-06-25	30804565	Jansen PR	2019-02-25	Nat Genet	www.ncbi.nlm.nih.gov/pubmed/30804565	Genome-wide analysis of insomnia in 1,331,010 individuals identifies new risk loci and functional pathways.	Insomnia	651,923 European ancestry males, 679,087 European ancestry females	NA	6p21.31	NR	UHRF1BP1			ENSG00000065060	NA	NA	rs6457796-C	rs6457796	0	6457796	intron_variant	0	0.2687	1e-08	8		1.0395	[1.03-1.05]	Affymetrix, Illumina [NR] (imputed)	N
42	rs9296133	6	34828553	rs6457796	2021-06-23	33272962	Yin X	2020-12-03	Ann Rheum Dis	www.ncbi.nlm.nih.gov/pubmed/33272962	Meta-analysis of 208370 East Asians identifies 113 susceptibility loci for systemic lupus erythematosus.	Systemic lupus erythematosus	13,377 East Asian ancestry cases, 194,993 East Asian ancestry controls	NA	6p21.31	UHRF1BP1	UHRF1BP1			ENSG00000065060	NA	NA	rs6457796-T	rs6457796	0	6457796	intron_variant	0	0.864	3e-22	21.5229		0.808	[0.76-0.85]	Illumina [11270530] (imputed)	N
42	rs9296133	6	34828553	rs6457796	2018-09-28	30108127	Hoffmann TJ	2018-08-14	Genetics	www.ncbi.nlm.nih.gov/pubmed/30108127	A Large Multi-ethnic Genome-Wide Association Study of Adult Body Mass Index Identifies Novel Loci.	Body mass index	315,347 European ancestry individuals, 8,322 Hispanic/Latino individuals, 7,290 East Asian ancestry individuals, 3,069 African American individuals, 459 South Asian ancestry individuals	431,743 European ancestry individuals, 9,275 South Asian ancestry individuals, 8,261 African British individuals, 1,822 East Asian ancestry individuals, 7,620 individuals	6p21.31	NR	UHRF1BP1			ENSG00000065060	NA	NA	rs6457796-T	rs6457796	0	6457796	intron_variant	0	NR	5e-13	12.301		0.02	[NR] unit decrease	Affymetrix [at least 28613428] (imputed)	N
42	rs9296133	6	34828553	rs6457796	2022-07-01	35361970	Okbay A	2022-03-31	Nat Genet	www.ncbi.nlm.nih.gov/pubmed/35361970	Polygenic prediction of educational attainment within and between families from genome-wide association analyses in 3 million individuals.	Educational attainment	3,037,499 European ancestry individuals	NA	6p21.31		UHRF1BP1			ENSG00000065060	NA	NA	rs6457796-T	rs6457796	0	6457796	intron_variant	0	0.7189	5e-19	18.301		0.0104006	[0.0081-0.0127] unit increase	Illumina [10675380] (imputed)	N
42	rs9296133	6	34828553	rs6457796	2020-09-18	32888494	Vuckovic D	2020-09-01	Cell	www.ncbi.nlm.nih.gov/pubmed/32888494	The Polygenic and Monogenic Basis of Blood Traits and Diseases.	Plateletcrit	408,112 British individuals	NA	6p21.31	UHRF1BP1	UHRF1BP1			ENSG00000065060	NA	NA	rs6457796-C	rs6457796	0	6457796	intron_variant	0	0.268391	9e-11	10.0458		0.0169707	[0.012-0.022] unit decrease	Affymetrix [93095623] (imputed)	N
42	rs2764203	6	34830754	rs1883638	2020-09-18	32888494	Vuckovic D	2020-09-01	Cell	www.ncbi.nlm.nih.gov/pubmed/32888494	The Polygenic and Monogenic Basis of Blood Traits and Diseases.	Basophil count	408,112 British individuals	NA	6p21.31	UHRF1BP1	UHRF1BP1			ENSG00000065060	NA	NA	rs1883638-T	rs1883638	0	1883638	intron_variant	0	0.161326	6e-09	8.22185		0.017577	[0.012-0.023] unit decrease	Affymetrix [93095623] (imputed)	N
42	rs2764203	6	34830754	rs1883638	2020-09-21	32888493	Chen MH	2020-09-01	Cell	www.ncbi.nlm.nih.gov/pubmed/32888493	Trans-ethnic and Ancestry-Specific Blood-Cell Genetics in 746,667 Individuals from 5 Global Populations.	Basophil count	474,001 European ancestry individuals	NA	6p21.31	NR	UHRF1BP1			ENSG00000065060	NA	NA	rs1883638-T	rs1883638	0	1883638	intron_variant	0	0.162053	1e-09	9		0.016791	[0.011-0.022] SD unit decrease	Affymetrix, Illumina [50036608] (imputed)	N
42	rs2764203	6	34830754	rs1883638	2021-12-13	34469753	Kachuri L	2021-08-26	Am J Hum Genet	www.ncbi.nlm.nih.gov/pubmed/34469753	Genetic determinants of blood-cell traits influence susceptibility to childhood acute lymphoblastic leukemia.	Lymphocyte count	234,778 European ancestry individuals	100,554 European ancestry individuals	6p21.31		UHRF1BP1			ENSG00000065060	NA	NA	rs1883638-C	rs1883638	0	1883638	intron_variant	0	0.839	7e-12	11.1549		NA		Affymetrix [10369434] (imputed)	N
42	rs9296133	6	34831280	rs9462030	2020-09-21	32888493	Chen MH	2020-09-01	Cell	www.ncbi.nlm.nih.gov/pubmed/32888493	Trans-ethnic and Ancestry-Specific Blood-Cell Genetics in 746,667 Individuals from 5 Global Populations.	Red cell distribution width	531,774 European ancestry individuals	NA	6p21.31	NR	UHRF1BP1			ENSG00000065060	NA	NA	rs9462030-C	rs9462030	0	9462030	intron_variant	0	0.670948	5e-25	24.301		0.020621	[0.017-0.025] SD unit decrease	Affymetrix, Illumina [49860007] (imputed)	N
42	rs2764203	6	34831761	rs9462031	2017-08-30	27863252	Astle WJ	2016-11-17	Cell	www.ncbi.nlm.nih.gov/pubmed/27863252	The Allelic Landscape of Human Blood Cell Trait Variation and Links to Common Complex Disease.	Platelet count	166,066 European ancestry individuals	NA	6p21.31	UHRF1BP1	UHRF1BP1			ENSG00000065060	NA	NA	rs9462031-T	rs9462031	0	9462031	intron_variant	0	0.1553	3e-17	16.5229		0.0431654	[0.033-0.053] unit decrease	Affymetrix [~ 2500000] (imputed)	N
42	rs75398113	6	35162141	rs11755266	2020-04-17	31669095	Zhu Z	2019-10-24	J Allergy Clin Immunol	www.ncbi.nlm.nih.gov/pubmed/31669095	Shared Genetic and Experimental Links between Obesity-Related Traits and Asthma Subtypes in UK Biobank.	Body mass index	457,822 European ancestry individuals	NA	6p21.31	NR	TCP11 - SCUBE3	ENSG00000124678	ENSG00000146197		45754	19592	rs11755266-?	rs11755266	0	11755266	intergenic_variant	1	NR	3e-21	20.5229		NA		Affymetrix [~ 8270000] (imputed)	N
43	rs1820722	6	39110046	rs1820721	2022-06-20	35315439	Helgeland O	2022-03-21	Nat Metab	www.ncbi.nlm.nih.gov/pubmed/35315439	Characterization of the genetic architecture of infant and early childhood body mass index.	BMI at 8 months old	24,302 European ancestry individuals	NA	6p21.2		SAYSD1 - KCNK5	ENSG00000112167	ENSG00000164626		27084	46701	rs1820721-C	rs1820721	0	1820721	regulatory_region_variant	1	0.512302	2e-10	9.69897		0.0615636	[0.043-0.08] unit decrease	Illumina [9200000] (imputed)	N
43	rs1820722	6	39110046	rs1820721	2022-06-20	35315439	Helgeland O	2022-03-21	Nat Metab	www.ncbi.nlm.nih.gov/pubmed/35315439	Characterization of the genetic architecture of infant and early childhood body mass index.	BMI at 1 year old	24,551 European ancestry individuals	NA	6p21.2		SAYSD1 - KCNK5	ENSG00000112167	ENSG00000164626		27084	46701	rs1820721-C	rs1820721	0	1820721	regulatory_region_variant	1	0.512324	6e-08	7.22185		0.0518771	[0.034-0.07] unit decrease	Illumina [9200000] (imputed)	N
43	rs1820722	6	39110046	rs1820721	2022-06-20	35315439	Helgeland O	2022-03-21	Nat Metab	www.ncbi.nlm.nih.gov/pubmed/35315439	Characterization of the genetic architecture of infant and early childhood body mass index.	BMI at 2 years old	21,831 European ancestry individuals	NA	6p21.2		SAYSD1 - KCNK5	ENSG00000112167	ENSG00000164626		27084	46701	rs1820721-C	rs1820721	0	1820721	regulatory_region_variant	1	0.513786	2e-07	6.69897		0.0571582	[0.036-0.078] unit decrease	Illumina [9200000] (imputed)	N
43	rs1820722	6	39110046	rs1820721	2022-06-20	35315439	Helgeland O	2022-03-21	Nat Metab	www.ncbi.nlm.nih.gov/pubmed/35315439	Characterization of the genetic architecture of infant and early childhood body mass index.	BMI at 3 years old	21,514 European ancestry individuals	NA	6p21.2		SAYSD1 - KCNK5	ENSG00000112167	ENSG00000164626		27084	46701	rs1820721-C	rs1820721	0	1820721	regulatory_region_variant	1	0.513794	4e-06	5.39794		0.0497782	[0.029-0.071] unit decrease	Illumina [9200000] (imputed)	N
43	rs1820722	6	39110046	rs1820721	2022-06-20	35315439	Helgeland O	2022-03-21	Nat Metab	www.ncbi.nlm.nih.gov/pubmed/35315439	Characterization of the genetic architecture of infant and early childhood body mass index.	BMI at 1.5 years old	21,871 European ancestry individuals	NA	6p21.2		SAYSD1 - KCNK5	ENSG00000112167	ENSG00000164626		27084	46701	rs1820721-C	rs1820721	0	1820721	regulatory_region_variant	1	0.511679	9e-10	9.04576		0.0588381	[0.04-0.077] unit decrease	Illumina [9200000] (imputed)	N
43	rs1820722	6	39110046	rs1820721	2022-06-20	35315439	Helgeland O	2022-03-21	Nat Metab	www.ncbi.nlm.nih.gov/pubmed/35315439	Characterization of the genetic architecture of infant and early childhood body mass index.	BMI at 3 months old	14,064 European ancestry individuals	NA	6p21.2		SAYSD1 - KCNK5	ENSG00000112167	ENSG00000164626		27084	46701	rs1820721-C	rs1820721	0	1820721	regulatory_region_variant	1	0.511419	8e-10	9.09691		0.0549218	[0.037-0.072] unit decrease	Illumina [9200000] (imputed)	N
43	rs1820722	6	39110046	rs1820721	2022-06-20	35315439	Helgeland O	2022-03-21	Nat Metab	www.ncbi.nlm.nih.gov/pubmed/35315439	Characterization of the genetic architecture of infant and early childhood body mass index.	BMI at 6 months old	11,095 European ancestry individuals	NA	6p21.2		SAYSD1 - KCNK5	ENSG00000112167	ENSG00000164626		27084	46701	rs1820721-C	rs1820721	0	1820721	regulatory_region_variant	1	0.511425	7e-12	11.1549		0.060729	[0.044-0.078] unit decrease	Illumina [9200000] (imputed)	N
43	rs10947786	6	39124448	rs1544935	2019-10-01	31511532	Teumer A	2019-09-11	Nat Commun	www.ncbi.nlm.nih.gov/pubmed/31511532	Genome-wide association meta-analyses and fine-mapping elucidate pathways influencing albuminuria.	Urinary albumin-to-creatinine ratio	547,361 European ancestry individuals	NA	6p21.2	KCNK5	SAYSD1 - KCNK5	ENSG00000112167	ENSG00000164626		41486	32299	rs1544935-T	rs1544935	0	1544935	intergenic_variant	1	0.7836	1e-12	12		0.0172549	[0.013-0.022] unit decrease	Affymetrix, Illumina [8603712] (imputed)	N
43	rs10947786	6	39124448	rs1544935	2019-10-01	31511532	Teumer A	2019-09-11	Nat Commun	www.ncbi.nlm.nih.gov/pubmed/31511532	Genome-wide association meta-analyses and fine-mapping elucidate pathways influencing albuminuria.	Urinary albumin-to-creatinine ratio	547,361 European ancestry individuals, 6,795 African American individuals, 6,324 East Asian ancestry individuals, 2,335 South Asian ancestry individuals, 1,442 Hispanic individuals	NA	6p21.2	KCNK5	SAYSD1 - KCNK5	ENSG00000112167	ENSG00000164626		41486	32299	rs1544935-T	rs1544935	0	1544935	intergenic_variant	1	NR	3e-12	11.5229		0.0167	[0.012-0.021] unit decrease	Affymetrix, Illumina [8034757] (imputed)	N
43	rs10947786	6	39124448	rs1544935	2019-02-10	27841878	Hoffmann TJ	2016-11-14	Nat Genet	www.ncbi.nlm.nih.gov/pubmed/27841878	Genome-wide association analyses using electronic health records identify new loci influencing blood pressure variation.	Diastolic blood pressure	295,529 European ancestry individuals, 8,231 Latino individuals, 3,058 African American individuals, 2,029 African British individuals, 7,701 East Asian ancestry individuals, 2,735 South Asian ancestry individuals, 1,979 mixed and unknown ancestry individuals	NA	6p21.2	SAYSD1, KCNK5	SAYSD1 - KCNK5	ENSG00000112167	ENSG00000164626		41486	32299	rs1544935-T	rs1544935	0	1544935	intergenic_variant	1		9e-10	9.04576		0.176	unit increase	Affymetrix [at least 2696785] (imputed)	N
43	rs10947786	6	39124448	rs1544935	2016-09-12	26343387	Nikpay M	2015-09-07	Nat Genet	www.ncbi.nlm.nih.gov/pubmed/26343387	A comprehensive 1,000 Genomes-based genome-wide association meta-analysis of coronary artery disease.	Myocardial infarction	27,509 European ancestry cases, 130 African American cases, 278 Hispanic American cases, 10,257 South Asian ancestry cases, 288 Lebanese ancestry cases, 1,687 East Asian ancestry cases, 99,121 European ancestry controls, 2,778 African American controls, 3,337 Hispanic American controls, 12,899 South Asian ancestry controls, 466 Lebanese ancestry controls, 7,709 East Asian ancestry controls	NA	6p21.2	KCNK5	SAYSD1 - KCNK5	ENSG00000112167	ENSG00000164626		41486	32299	rs1544935-T	rs1544935	0	1544935	intergenic_variant	1	0.81	3e-08	7.52288		1.08	[1.05-1.10]	Affymetrix, Illumina [8600000] (imputed)	N
43	rs10947786	6	39124448	rs1544935	2020-02-17	31630189	Casanova F	2019-10-20	Hum Mol Genet	www.ncbi.nlm.nih.gov/pubmed/31630189	A genome-wide association study implicates multiple mechanisms influencing raised urinary albumin-creatinine ratio.	Urinary albumin-to-creatinine ratio	437,027 European ancestry individuals	60,130 individuals	6p21.2	KCNK5	SAYSD1 - KCNK5	ENSG00000112167	ENSG00000164626		41486	32299	rs1544935-G	rs1544935	0	1544935	intergenic_variant	1	0.216	2e-11	10.699	(EA)	0.017	[0.013-0.021] unit increase	NR [12082474] (imputed)	N
43	rs10947786	6	39124448	rs1544935	2019-05-17	30975718	Tanikawa C	2019-04-11	J Am Soc Nephrol	www.ncbi.nlm.nih.gov/pubmed/30975718	Novel Risk Loci Identified in a Genome-Wide Association Study of Urolithiasis in a Japanese Population.	Urolithiasis	11,130 Japanese ancestry cases, 187,639 Japanese ancestry controls	2,289 Japanese ancestry cases, 3,817 Japanese ancestry controls	6p21.2	KCNK5	SAYSD1 - KCNK5	ENSG00000112167	ENSG00000164626		41486	32299	rs1544935-G	rs1544935	0	1544935	intergenic_variant	1	0.169	5e-10	9.30103		1.11111	[NR]	Illumina [6603247] (imputed)	N
43	rs10947786	6	39124448	rs1544935	2021-12-14	34594039	Sakaue S	2021-09-30	Nat Genet	www.ncbi.nlm.nih.gov/pubmed/34594039	A cross-population atlas of genetic associations for 220 human phenotypes.	Urolithiasis	11,699 East Asian ancestry cases, 167,027 East Asian ancestry controls	NA	6p21.2		SAYSD1 - KCNK5	ENSG00000112167	ENSG00000164626		41486	32299	rs1544935-G	rs1544935	0	1544935	intergenic_variant	1	0.169134	2e-08	7.69897		0.106761	[0.069-0.144] unit increase	Illumina [13429980] (imputed)	N
43	rs10947786	6	39134099	rs56336142	2016-09-12	26343387	Nikpay M	2015-09-07	Nat Genet	www.ncbi.nlm.nih.gov/pubmed/26343387	A comprehensive 1,000 Genomes-based genome-wide association meta-analysis of coronary artery disease.	Coronary artery disease	42,096 European ancestry cases, 361 African American cases, 758 Hispanic American cases, 12,658 South Asian ancestry cases, 1,802 Lebanese ancestry cases, 3,614 East Asian ancestry cases, 99,121 European ancestry controls, 2,778 African American controls, 3,337 Hispanic American controls, 12,899 South Asian ancestry controls, 466 Lebanese ancestry controls, 7,709 East Asian ancestry controls	NA	6p21.2	KCNK5	SAYSD1 - KCNK5	ENSG00000112167	ENSG00000164626		51137	22648	rs56336142-T	rs56336142	0	56336142	TF_binding_site_variant	1	0.807262	2e-08	7.69897		1.07	[1.04- 1.09]	Affymetrix, Illumina [8600000] (imputed)	N
43	rs10947786	6	39136651	rs12214118	2021-02-17	33356394	Gill D	2020-12-28	Hypertension	www.ncbi.nlm.nih.gov/pubmed/33356394	Urate, Blood Pressure, and Cardiovascular Disease: Evidence From Mendelian Randomization and Meta-Analysis of Clinical Trials.	Urate levels	454,183 European ancestry individuals	NA	6p21.2	NR	SAYSD1 - KCNK5	ENSG00000112167	ENSG00000164626		53689	20096	rs12214118-A	rs12214118	0	12214118	intergenic_variant	1	0.79	5e-12	11.301		0.0155	[0.011-0.02] unit increase	NR [NR]	N
43	rs10947786	6	39140125	rs755852	2019-02-08	30595370	Kichaev G	2018-12-27	Am J Hum Genet	www.ncbi.nlm.nih.gov/pubmed/30595370	Leveraging Polygenic Functional Enrichment to Improve GWAS Power.	Red blood cell count	approximately 445,000 European ancestry individuals	NA	6p21.2		SAYSD1 - KCNK5	ENSG00000112167	ENSG00000164626		57163	16622	rs755852-?	rs755852	0	755852	intergenic_variant	1	NR	5e-12	11.301		NA		NR [~ 8900000] (imputed)	N
43	rs10947786	6	39145523	rs62398607	2021-12-14	34594039	Sakaue S	2021-09-30	Nat Genet	www.ncbi.nlm.nih.gov/pubmed/34594039	A cross-population atlas of genetic associations for 220 human phenotypes.	Urolithiasis	6,223 European ancestry cases, 482,123 European ancestry controls, 11,699 East Asian ancestry cases, 167,027 East Asian ancestry controls	NA	6p21.2		SAYSD1 - KCNK5	ENSG00000112167	ENSG00000164626		62561	11224	rs62398607-C	rs62398607	0	62398607	intergenic_variant	1	NR	5e-12	11.301		0.1017	[0.073-0.131] unit increase	Affymetrix, Illumina [25845211] (imputed)	N
43	rs10947786	6	39146230	rs1155347	2020-07-21	32203549	Richardson TG	2020-03-23	PLoS Med	www.ncbi.nlm.nih.gov/pubmed/32203549	Evaluating the relationship between circulating lipoprotein lipids and apolipoproteins with risk of coronary heart disease: A multivariable Mendelian randomisation analysis.	HDL cholesterol levels	403,943 European ancestry individuals	NA	6p21.2	KCNK5	SAYSD1 - KCNK5	ENSG00000112167	ENSG00000164626		63268	10517	rs1155347-T	rs1155347	0	1155347	intergenic_variant	1	0.780573	6e-09	8.22185		0.0135478	[0.009-0.0181] unit decrease	Affymetrix [NR] (imputed)	N
43	rs10947786	6	39146230	rs1155347	2020-02-11	31729369	Howles SA	2019-11-15	Nat Commun	www.ncbi.nlm.nih.gov/pubmed/31729369	Genetic variants of calcium and vitamin D metabolism in kidney stone disease.	Kidney stones	6,536 British ancestry cases, 388,508 British ancestry controls	NA	6p21.2	KCNK5	SAYSD1 - KCNK5	ENSG00000112167	ENSG00000164626		63268	10517	rs1155347-C	rs1155347	0	1155347	intergenic_variant	1	0.22	3e-07	6.52288		1.12	[1.07-1.17]	Affymetrix [~ 8400000] (imputed)	N
43	rs10947786	6	39146230	rs1155347	2020-02-11	31729369	Howles SA	2019-11-15	Nat Commun	www.ncbi.nlm.nih.gov/pubmed/31729369	Genetic variants of calcium and vitamin D metabolism in kidney stone disease.	Kidney stones	6,536 British ancestry cases, 5,587 Japanese ancestry cases, 388,508 British ancestry controls, 28,870 Japanese ancestry controls	NA	6p21.2	KCNK5	SAYSD1 - KCNK5	ENSG00000112167	ENSG00000164626		63268	10517	rs1155347-C	rs1155347	0	1155347	intergenic_variant	1	0.22	9e-11	10.0458		1.13	[1.09-1.17]	Affymetrix, Illumina [~ 5000000] (imputed)	N
43	rs10947786	6	39146230	rs1155347	2020-09-18	32888494	Vuckovic D	2020-09-01	Cell	www.ncbi.nlm.nih.gov/pubmed/32888494	The Polygenic and Monogenic Basis of Blood Traits and Diseases.	Hematocrit	408,112 British individuals	NA	6p21.2		SAYSD1 - KCNK5	ENSG00000112167	ENSG00000164626		63268	10517	rs1155347-C	rs1155347	0	1155347	intergenic_variant	1	0.219192	2e-12	11.699		0.019	[0.014-0.024] unit decrease	Affymetrix [93095623] (imputed)	N
43	rs10947786	6	39146230	rs1155347	2020-09-21	32888493	Chen MH	2020-09-01	Cell	www.ncbi.nlm.nih.gov/pubmed/32888493	Trans-ethnic and Ancestry-Specific Blood-Cell Genetics in 746,667 Individuals from 5 Global Populations.	Hematocrit	737,823 African American or Afro-Caribbean, African ancestry, European ancestry, East Asian ancestry, Hispanic or Latin American and South Asian ancestry individuals	NA	6p21.2	NR	SAYSD1 - KCNK5	ENSG00000112167	ENSG00000164626		63268	10517	rs1155347-C	rs1155347	0	1155347	intergenic_variant	1	0.206465	2e-19	18.699		NA		Affymetrix, Illumina [24558453] (imputed)	N
43	rs10947786	6	39146230	rs1155347	2020-09-21	32888493	Chen MH	2020-09-01	Cell	www.ncbi.nlm.nih.gov/pubmed/32888493	Trans-ethnic and Ancestry-Specific Blood-Cell Genetics in 746,667 Individuals from 5 Global Populations.	Hematocrit	562,259 European ancestry individuals	NA	6p21.2	NR	SAYSD1 - KCNK5	ENSG00000112167	ENSG00000164626		63268	10517	rs1155347-C	rs1155347	0	1155347	intergenic_variant	1	0.220865	6e-19	18.2218		0.020019	[0.016-0.024] SD unit decrease	Affymetrix, Illumina [50640577] (imputed)	N
43	rs10947786	6	39146230	rs1155347	2020-09-18	32888494	Vuckovic D	2020-09-01	Cell	www.ncbi.nlm.nih.gov/pubmed/32888494	The Polygenic and Monogenic Basis of Blood Traits and Diseases.	Hemoglobin	408,112 British individuals	NA	6p21.2		SAYSD1 - KCNK5	ENSG00000112167	ENSG00000164626		63268	10517	rs1155347-C	rs1155347	0	1155347	intergenic_variant	1	0.219189	1e-10	10		0.0173725	[0.012-0.023] unit decrease	Affymetrix [93095623] (imputed)	N
43	rs10947786	6	39146230	rs1155347	2020-09-21	32888493	Chen MH	2020-09-01	Cell	www.ncbi.nlm.nih.gov/pubmed/32888493	Trans-ethnic and Ancestry-Specific Blood-Cell Genetics in 746,667 Individuals from 5 Global Populations.	Hemoglobin concentration	746,431 African American or Afro-Caribbean, African ancestry, European ancestry, East Asian ancestry, Hispanic or Latin American and South Asian ancestry individuals	NA	6p21.2	NR	SAYSD1 - KCNK5	ENSG00000112167	ENSG00000164626		63268	10517	rs1155347-C	rs1155347	0	1155347	intergenic_variant	1	0.206127	6e-15	14.2218		NA		Affymetrix, Illumina [24653286] (imputed)	N
43	rs10947786	6	39146230	rs1155347	2020-09-21	32888493	Chen MH	2020-09-01	Cell	www.ncbi.nlm.nih.gov/pubmed/32888493	Trans-ethnic and Ancestry-Specific Blood-Cell Genetics in 746,667 Individuals from 5 Global Populations.	Hemoglobin concentration	563,946 European ancestry individuals	NA	6p21.2	NR	SAYSD1 - KCNK5	ENSG00000112167	ENSG00000164626		63268	10517	rs1155347-C	rs1155347	0	1155347	intergenic_variant	1	0.220882	2e-15	14.699		0.017833	[0.013-0.022] SD unit decrease	Affymetrix, Illumina [50638016] (imputed)	N
43	rs10947786	6	39146230	rs1155347	2020-09-21	32888493	Chen MH	2020-09-01	Cell	www.ncbi.nlm.nih.gov/pubmed/32888493	Trans-ethnic and Ancestry-Specific Blood-Cell Genetics in 746,667 Individuals from 5 Global Populations.	Red blood cell count	545,203 European ancestry individuals	NA	6p21.2	NR	SAYSD1 - KCNK5	ENSG00000112167	ENSG00000164626		63268	10517	rs1155347-C	rs1155347	0	1155347	intergenic_variant	1	0.220695	2e-10	9.69897		0.014379	[0.01-0.0188] SD unit decrease	Affymetrix, Illumina [50628390] (imputed)	N
43	rs10947786	6	39146230	rs1155347	2022-08-30	32193382	Cole JB	2020-03-19	Nat Commun	www.ncbi.nlm.nih.gov/pubmed/32193382	Comprehensive genomic analysis of dietary habits in UK Biobank identifies hundreds of genetic associations.	Principal component-derived dietary pattern 3	449,210 European ancestry individuals	NA	6p21.2		SAYSD1 - KCNK5	ENSG00000112167	ENSG00000164626		63268	10517	rs1155347-T	rs1155347	0	1155347	intergenic_variant	1	0.780607	4e-09	8.39794		0.0273306	[0.018-0.036] unit decrease	NR [NR] (imputed)	N
43	rs10947786	6	39146230	rs1155347	2021-12-14	34594039	Sakaue S	2021-09-30	Nat Genet	www.ncbi.nlm.nih.gov/pubmed/34594039	A cross-population atlas of genetic associations for 220 human phenotypes.	Myocardial infarction	14,992 East Asian ancestry cases, 146,214 East Asian ancestry controls	NA	6p21.2		SAYSD1 - KCNK5	ENSG00000112167	ENSG00000164626		63268	10517	rs1155347-C	rs1155347	0	1155347	intergenic_variant	1	0.162832	9e-11	10.0458		0.120526	[0.084-0.157] unit decrease	Illumina [13427135] (imputed)	N
43	rs10947786	6	39146230	rs1155347	2021-12-14	34594039	Sakaue S	2021-09-30	Nat Genet	www.ncbi.nlm.nih.gov/pubmed/34594039	A cross-population atlas of genetic associations for 220 human phenotypes.	Myocardial infarction	20,917 European ancestry cases, 440,906 European ancestry controls, 14,992 East Asian ancestry cases, 146,214 East Asian ancestry controls	NA	6p21.2		SAYSD1 - KCNK5	ENSG00000112167	ENSG00000164626		63268	10517	rs1155347-C	rs1155347	0	1155347	intergenic_variant	1	NR	2e-16	15.699		0.0899	[0.068-0.111] unit decrease	Affymetrix, Illumina [25841367] (imputed)	N
43	rs10947786	6	39146230	rs1155347	2021-12-14	34594039	Sakaue S	2021-09-30	Nat Genet	www.ncbi.nlm.nih.gov/pubmed/34594039	A cross-population atlas of genetic associations for 220 human phenotypes.	Serum creatinine levels	344,104 European ancestry individuals, 150,266 East Asian ancestry individuals	NA	6p21.2		SAYSD1 - KCNK5	ENSG00000112167	ENSG00000164626		63268	10517	rs1155347-C	rs1155347	0	1155347	intergenic_variant	1	NR	6e-11	10.2218		0.0133	[0.0094-0.0172] unit decrease	Affymetrix, Illumina [20538295] (imputed)	N
43	rs10947786	6	39147179	rs12211281	2021-12-14	34594039	Sakaue S	2021-09-30	Nat Genet	www.ncbi.nlm.nih.gov/pubmed/34594039	A cross-population atlas of genetic associations for 220 human phenotypes.	Hematocrit	350,475 European ancestry individuals, 153,015 East Asian ancestry individuals	NA	6p21.2		SAYSD1 - KCNK5	ENSG00000112167	ENSG00000164626		64217	9568	rs12211281-T	rs12211281	0	12211281	intergenic_variant	1	NR	5e-15	14.301		0.0162	[0.012-0.02] unit decrease	Affymetrix, Illumina [20538534] (imputed)	N
43	rs10947786	6	39147179	rs12211281	2021-12-14	34594039	Sakaue S	2021-09-30	Nat Genet	www.ncbi.nlm.nih.gov/pubmed/34594039	A cross-population atlas of genetic associations for 220 human phenotypes.	Hemoglobin	350,474 European ancestry individuals, 152,447 East Asian ancestry individuals	NA	6p21.2		SAYSD1 - KCNK5	ENSG00000112167	ENSG00000164626		64217	9568	rs12211281-T	rs12211281	0	12211281	intergenic_variant	1	NR	1e-12	12		0.0144	[0.01-0.018] unit decrease	Affymetrix, Illumina [20538521] (imputed)	N
43	rs10947786	6	39148170	rs55856036	2020-09-21	32888493	Chen MH	2020-09-01	Cell	www.ncbi.nlm.nih.gov/pubmed/32888493	Trans-ethnic and Ancestry-Specific Blood-Cell Genetics in 746,667 Individuals from 5 Global Populations.	Red blood cell count	727,624 African American or Afro-Caribbean, African ancestry, European ancestry, East Asian ancestry, Hispanic or Latin American and South Asian ancestry individuals	NA	6p21.2	NR	SAYSD1 - KCNK5	ENSG00000112167	ENSG00000164626		65208	8577	rs55856036-C	rs55856036	0	55856036	intergenic_variant	1	0.20025	2e-10	9.69897		NA		Affymetrix, Illumina [24332387] (imputed)	N
43	rs10947786	6	39148170	rs55856036	2021-12-14	34594039	Sakaue S	2021-09-30	Nat Genet	www.ncbi.nlm.nih.gov/pubmed/34594039	A cross-population atlas of genetic associations for 220 human phenotypes.	Red blood cell count	350,475 European ancestry individuals, 153,512 East Asian ancestry individuals	NA	6p21.2		SAYSD1 - KCNK5	ENSG00000112167	ENSG00000164626		65208	8577	rs55856036-C	rs55856036	0	55856036	intergenic_variant	1	NR	5e-11	10.301		0.0141	[0.01-0.0182] unit decrease	Affymetrix, Illumina [20538708] (imputed)	N
43	rs10947786	6	39149784	rs9394577	2021-06-15	33603002	Gouveia MH	2021-02-18	Sci Rep	www.ncbi.nlm.nih.gov/pubmed/33603002	Trans-ethnic meta-analysis identifies new loci associated with longitudinal blood pressure traits.	Diastolic blood pressure (long-term average)	5,304 African American individuals, 13,137 European ancestry individuals, 1,317 Hispanic individuals, 1,439 admixed individuals, 703 Chinese ancestry individuals	6,500 African American individuals, 2,451 European ancestry individuals, 2,869 Hispanic individuals	6p21.2	NR	SAYSD1 - KCNK5	ENSG00000112167	ENSG00000164626		66822	6963	rs9394577-T	rs9394577	0	9394577	intergenic_variant	1	0.2126	8e-07	6.09691		0.3904	[0.24-0.55] mmHg increase	Affymetrix, Illumina [NR] (imputed)	N
43	rs1428373	6	39150098	rs1428373	2020-01-17	31484785	Wright KM	2019-09-04	G3 (Bethesda)	www.ncbi.nlm.nih.gov/pubmed/31484785	A Prospective Analysis of Genetic Variants Associated with Human Lifespan.	Parental longevity (father's age at death)	309,383 European ancestry individuals	NA	6p21.2	NR	SAYSD1 - KCNK5	ENSG00000112167	ENSG00000164626		67136	6649	rs1428373-A	rs1428373	0	1428373	intergenic_variant	1	NR	3e-06	5.52288		0.01204	[0.007-0.0171] unit decrease	Illumina [541614]	N
43	rs10947786	6	39150657	rs55902013	2020-09-03	32469254	Matsunaga H	2020-05-29	Circ Genom Precis Med	www.ncbi.nlm.nih.gov/pubmed/32469254	Transethnic Meta-analysis of Genome-wide Association Studies Identifies Three New Loci and Characterizes Population-specific Differences for Coronary Artery Disease.	Coronary artery disease	15,302 Japanese ancestry cases, 76,014 European and East Asian ancestry cases, 36,140 Japanese ancestry controls, 264,785 European and East Asian ancestry controls	NA	6p21.2	SAYSD1, KCNK5	SAYSD1 - KCNK5	ENSG00000112167	ENSG00000164626		67695	6090	rs55902013-C	rs55902013	0	55902013	intergenic_variant	1	0.8	4e-10	9.39794		1.06	[1.03-1.09]	Illumina [5167567] (imputed)	N
43	rs10947786	6	39152041	rs56015508	2017-09-28	28714975	Nelson CP	2017-07-17	Nat Genet	www.ncbi.nlm.nih.gov/pubmed/28714975	Association analyses based on false discovery rate implicate new loci for coronary artery disease.	Coronary artery disease (myocardial infarction, percutaneous transluminal coronary angioplasty, coronary artery bypass grafting, angina or chromic ischemic heart disease)	18,467 European and unknown ancestry cases, 45,264 European and unknown ancestry controls	57,347 European and unknown ancestry cases, 219,521 European and unknown ancestry controls	6p21.2	KCNK5	SAYSD1 - KCNK5	ENSG00000112167	ENSG00000164626		69079	4706	rs56015508-C	rs56015508	0	56015508	regulatory_region_variant	1	0.794	1e-07	7		1.06	[1.03-1.08]	Affymetrix [9149595] (imputed)	N
43	rs10947786	6	39156410	rs10947786	2020-07-21	32203549	Richardson TG	2020-03-23	PLoS Med	www.ncbi.nlm.nih.gov/pubmed/32203549	Evaluating the relationship between circulating lipoprotein lipids and apolipoproteins with risk of coronary heart disease: A multivariable Mendelian randomisation analysis.	Apolipoprotein A1 levels	393,193 European ancestry individuals	NA	6p21.2	KCNK5	SAYSD1 - KCNK5	ENSG00000112167	ENSG00000164626		73448	337	rs10947786-G	rs10947786	0	10947786	regulatory_region_variant	1	0.784927	2e-09	8.69897		0.0143831	[0.0097-0.0191] unit decrease	Affymetrix [NR] (imputed)	N
43	rs10947786	6	39156410	rs10947786	2020-12-11	33020668	Koyama S	2020-10-05	Nat Genet	www.ncbi.nlm.nih.gov/pubmed/33020668	Population-specific and trans-ancestry genome-wide analyses identify distinct and shared genetic risk loci for coronary artery disease.	Coronary artery disease	25,892 Japanese ancestry cases, 95,342 European ancestry cases, 142,336 Japanese ancestry controls, 385,488 European ancestry controls	NA	6p21.2	KCNK5	SAYSD1 - KCNK5	ENSG00000112167	ENSG00000164626		73448	337	rs10947786-?	rs10947786	0	10947786	regulatory_region_variant	1	NR	2e-15	14.699		0.047373	[0.036-0.059] unit decrease	Illumina [4804024] (imputed)	N
43	rs10947786	6	39156410	rs10947786	2021-03-22	33532862	Hartiala JA	2021-02-03	Eur Heart J	www.ncbi.nlm.nih.gov/pubmed/33532862	Genome-wide analysis identifies novel susceptibility loci for myocardial infarction.	Myocardial infarction	14,825 European ancestry cases, 44,000 European and unknown ancestry cases, 2,680 cases, 380,970 European ancestry controls, 123,504 European and unknown ancestry controls, 73,242 controls	NA	6p21.2	KCNK5	SAYSD1 - KCNK5	ENSG00000112167	ENSG00000164626		73448	337	rs10947786-G	rs10947786	0	10947786	regulatory_region_variant	1	0.790758	6e-14	13.2218		1.07	[1.05-1.09]	NR [8126035] (imputed)	N
43	rs733701	6	39165859	rs9394578	2020-11-04	33097823	Pei YF	2020-10-23	Commun Biol	www.ncbi.nlm.nih.gov/pubmed/33097823	The genetic architecture of appendicular lean mass characterized by association analysis in the UK Biobank study.	Appendicular lean mass	450,243 European ancestry individuals	NA	6p21.2	KCNK5	KCNK5			ENSG00000164626	NA	NA	rs9394578-A	rs9394578	0	9394578	intron_variant	0	0.2577	3e-14	13.5229		0.0164	[0.012-0.021] unit decrease	Affymetrix [18391927] (imputed)	N
43	rs733701	6	39165859	rs9394578	2022-07-20	35285134	Temprano-Sagrera G	2022-03-14	J Thromb Haemost	www.ncbi.nlm.nih.gov/pubmed/35285134	Multi-phenotype analyses of hemostatic traits with cardiovascular events reveal novel genetic associations.	Coronary artery disease or von Willebrand factor levels (pleiotropy)	172,122 European, South Asian or East Asian CAD cases, 566,864 European, South Asian or East Asian CAD controls, 46,354 European, African American or Hispanic individuals with measurements	NA	6p21.2		KCNK5			ENSG00000164626	NA	NA	rs9394578-?	rs9394578	0	9394578	intron_variant	0	NR	5e-11	10.301		NA		NR [NR]	N
43	rs733701	6	39171862	rs733701	2021-02-03	32632093	Guo Y	2020-07-06	Nat Commun	www.ncbi.nlm.nih.gov/pubmed/32632093	A genome-wide cross-phenotype meta-analysis of the association of blood pressure with migraine.	Migraine and/or systolic blood pressure	757,601 European ancestry individuals with blood pressure measurements, 59,674 European ancestry migraine cases, 316,078 European ancestry controls	NA	6p21.2	NR	KCNK5			ENSG00000164626	NA	NA	rs733701-?	rs733701	0	733701	intron_variant	0	NR	8e-15	14.0969		NA		NR [up to 7000000]	N
43	rs12200013	6	39174922	rs10947789	2018-01-29	29212778	van der Harst P	2017-12-06	Circ Res	www.ncbi.nlm.nih.gov/pubmed/29212778	Identification of 64 Novel Genetic Loci Provides an Expanded View on the Genetic Architecture of Coronary Artery Disease.	Coronary artery disease	up to 122,733 cases, up to 424,528 controls	NA	6p21.2	KCNK5	KCNK5			ENSG00000164626	NA	NA	rs10947789-T	rs10947789	0	10947789	intron_variant	0	0.7671	8e-12	11.0969		0.0413	[0.03-0.053] unit increase	Affymetrix [at least 7947838] (imputed)	N
43	rs12200013	6	39174922	rs10947789	2018-01-29	29212778	van der Harst P	2017-12-06	Circ Res	www.ncbi.nlm.nih.gov/pubmed/29212778	Identification of 64 Novel Genetic Loci Provides an Expanded View on the Genetic Architecture of Coronary Artery Disease.	Coronary artery disease	88,192 cases, 162,544 controls	34,541 cases, 261,984 controls	6p21.2	KCNK5	KCNK5			ENSG00000164626	NA	NA	rs10947789-T	rs10947789	0	10947789	intron_variant	0	0.7666	3e-12	11.5229		0.0462	[0.033-0.059] unit increase	NR [8041861] (imputed)	N
43	rs12200013	6	39174922	rs10947789	2018-01-29	29212778	van der Harst P	2017-12-06	Circ Res	www.ncbi.nlm.nih.gov/pubmed/29212778	Identification of 64 Novel Genetic Loci Provides an Expanded View on the Genetic Architecture of Coronary Artery Disease.	Coronary artery disease	88,192 cases, 162,544 controls	34,541 cases, 261,984 controls	6p21.2	KCNK5	KCNK5			ENSG00000164626	NA	NA	rs10947789-T	rs10947789	0	10947789	intron_variant	0	0.7666	3e-08	7.52288		0.0413	[0.027-0.056] unit increase	NR [8041861] (imputed)	N
43	rs12200013	6	39174922	rs10947789	2022-01-06	30547231	Ahluwalia TS	2018-12-13	Diabetologia	www.ncbi.nlm.nih.gov/pubmed/30547231	A novel rare CUBN variant and three additional genes identified in Europeans with and without diabetes: results from an exome-wide association study of albuminuria.	Albuminuria	13,226 European ancestry individuals	23,364 European ancestry individuals	6p21.2	KCNK5	KCNK5			ENSG00000164626	NA	NA	rs10947789-A	rs10947789	0	10947789	intron_variant	0	0.24	9e-06	5.04576		NA		Illumina [142397]	N
43	rs733701	6	39183470	rs10456100	2017-05-11	27182965	Pickrell JK	2016-05-16	Nat Genet	www.ncbi.nlm.nih.gov/pubmed/27182965	Detection and interpretation of shared genetic influences on 42 human traits.	Migraine	53,109 European ancestry cases, 230,876 European ancestry controls	NA	6p21.2	intergenic	KCNK5			ENSG00000164626	NA	NA	rs10456100-?	rs10456100	0	10456100	intron_variant	0	NR	5e-07	6.30103		NA		Illumina [13763073] (imputed)	N
43	rs733701	6	39183470	rs10456100	2014-01-08	23793025	Anttila V	2013-06-23	Nat Genet	www.ncbi.nlm.nih.gov/pubmed/23793025	Genome-wide meta-analysis identifies new susceptibility loci for migraine.	Migraine	23,285 European ancestry cases, 95,425 European ancestry controls	NA	6p21.2	intergenic	KCNK5			ENSG00000164626	NA	NA	rs10456100-T	rs10456100	0	10456100	intron_variant	0	0.27	5e-07	6.30103		1.07	[1.04-1.10]	Affymetrix, Illumina [~ 2300000] (imputed)	N
43	rs733701	6	39183470	rs10456100	2017-03-10	27322543	Gormley P	2016-06-20	Nat Genet	www.ncbi.nlm.nih.gov/pubmed/27322543	Meta-analysis of 375,000 individuals identifies 38 susceptibility loci for migraine.	Migraine	59,674 European ancestry cases, 316,078 European ancestry controls	NA	6p21.2	KCNK5	KCNK5			ENSG00000164626	NA	NA	rs10456100-T	rs10456100	0	10456100	intron_variant	0	0.28	7e-13	12.1549		1.06	[1.04-1.07]	Affymetrix, Illumina, Perlegen [8094889] (imputed)	N
43	rs733701	6	39183470	rs10456100	2018-01-29	29212778	van der Harst P	2017-12-06	Circ Res	www.ncbi.nlm.nih.gov/pubmed/29212778	Identification of 64 Novel Genetic Loci Provides an Expanded View on the Genetic Architecture of Coronary Artery Disease.	Coronary artery disease	34,541 cases, 261,984 controls	88,192 cases, 162,544 controls	6p21.2	KCNK5	KCNK5			ENSG00000164626	NA	NA	rs10456100-T	rs10456100	0	10456100	intron_variant	0	0.273	5e-10	9.30103		0.044	[0.03-0.058] unit increase	Affymetrix [7947838] (imputed)	N
43	rs733701	6	39183470	rs10456100	2022-05-11	35115687	Hautakangas H	2022-02-03	Nat Genet	www.ncbi.nlm.nih.gov/pubmed/35115687	Genome-wide analysis of 102,084 migraine cases identifies 123 risk loci and subtype-specific risk alleles.	Migraine	102,084 European ancestry cases, 771,257 European ancestry controls	NA	6p21.2		KCNK5			ENSG00000164626	NA	NA	rs10456100-T	rs10456100	0	10456100	intron_variant	0	0.280916	9e-19	18.0458		1.05199	[1.04-1.06] increase	Illumina [10843197] (imputed)	N
43	rs733701	6	39187886	rs2815116	2019-05-21	30595370	Kichaev G	2018-12-27	Am J Hum Genet	www.ncbi.nlm.nih.gov/pubmed/30595370	Leveraging Polygenic Functional Enrichment to Improve GWAS Power.	Height	approximately 458,000 European ancestry individuals	NA	6p21.2		KCNK5			ENSG00000164626	NA	NA	rs2815116-?	rs2815116	0	2815116	intron_variant	0	NR	2e-17	16.699		NA		NR [~ 8900000] (imputed)	N
44	rs9472125	6	43756169	rs9472125	2020-04-17	31669095	Zhu Z	2019-10-24	J Allergy Clin Immunol	www.ncbi.nlm.nih.gov/pubmed/31669095	Shared Genetic and Experimental Links between Obesity-Related Traits and Asthma Subtypes in UK Biobank.	Waist-to-hip ratio adjusted for BMI	457,690 European ancestry individuals	NA	6p21.1	NR	VEGFA - LINC02537	ENSG00000112715	ENSG00000283215		1945	56446	rs9472125-?	rs9472125	0	9472125	downstream_gene_variant	1	NR	5e-83	82.301		NA		Affymetrix [~ 8270000] (imputed)	N
44	rs9472125	6	43756169	rs9472125	2020-04-17	31669095	Zhu Z	2019-10-24	J Allergy Clin Immunol	www.ncbi.nlm.nih.gov/pubmed/31669095	Shared Genetic and Experimental Links between Obesity-Related Traits and Asthma Subtypes in UK Biobank.	Waist circumference adjusted for body mass index	457,690 European ancestry individuals	NA	6p21.1	NR	VEGFA - LINC02537	ENSG00000112715	ENSG00000283215		1945	56446	rs9472125-?	rs9472125	0	9472125	downstream_gene_variant	1	NR	1e-51	51		NA		Affymetrix [~ 8270000] (imputed)	N
44	rs9472125	6	43756169	rs9472125	2022-11-17	34887591	Graham SE	2021-12-09	Nature	www.ncbi.nlm.nih.gov/pubmed/34887591	The power of genetic diversity in genome-wide association studies of lipids.	Low density lipoprotein cholesterol levels	40,963 South Asian ancestry individuals, 48,057 Hispanic individuals, 99,432 Admixed African or African ancestry individuals, 146,492 East Asian ancestry individuals, 1,320,016 European ancestry individuals	NA	6p21.1		VEGFA - LINC02537	ENSG00000112715	ENSG00000283215		1945	56446	rs9472125-?	rs9472125	0	9472125	downstream_gene_variant	1	NR	1e-08	8		NA		NR [52000000] (imputed)	N
44	rs9472125	6	43756169	rs9472125	2022-11-17	34887591	Graham SE	2021-12-09	Nature	www.ncbi.nlm.nih.gov/pubmed/34887591	The power of genetic diversity in genome-wide association studies of lipids.	Low density lipoprotein cholesterol levels	1,320,016 European ancestry individuals	NA	6p21.1		VEGFA - LINC02537	ENSG00000112715	ENSG00000283215		1945	56446	rs9472125-T	rs9472125	0	9472125	downstream_gene_variant	1	0.111262	2e-08	7.69897		0.0155888	[0.011-0.02] unit decrease	NR [52000000] (imputed)	N
44	rs6458349	6	43756863	rs2146324	2018-07-28	29403010	Kanai M	2018-02-05	Nat Genet	www.ncbi.nlm.nih.gov/pubmed/29403010	Genetic analysis of quantitative traits in the Japanese population links cell types to complex human diseases.	Triglyceride levels	105,597 Japanese ancestry individuals	NA	6p21.1	VEGFA, LINC01512	VEGFA - LINC02537	ENSG00000112715	ENSG00000283215		2639	55752	rs2146324-?	rs2146324	0	2146324	downstream_gene_variant	1	NR	1e-10	10		0.04857	[0.034-0.063] unit increase novel	Illumina [6108953] (imputed)	N
44	rs6458349	6	43756863	rs2146324	2021-08-24	34021172	Christakoudi S	2021-05-21	Sci Rep	www.ncbi.nlm.nih.gov/pubmed/34021172	GWAS of allometric body-shape indices in UK Biobank identifies loci suggesting associations with morphogenesis, organogenesis, adrenal cell renewal and cancer.	Waist-to-hip ratio adjusted for BMI	219,872 British ancestry women	NA	6p21.1	VEGFA	VEGFA - LINC02537	ENSG00000112715	ENSG00000283215		2639	55752	rs2146324-A	rs2146324	0	2146324	downstream_gene_variant	1	NR	4e-72	71.3979		0.0576164	[0.051-0.064] unit decrease	Affymetrix [319769] (imputed)	N
44	rs6458349	6	43756863	rs2146324	2021-08-24	34021172	Christakoudi S	2021-05-21	Sci Rep	www.ncbi.nlm.nih.gov/pubmed/34021172	GWAS of allometric body-shape indices in UK Biobank identifies loci suggesting associations with morphogenesis, organogenesis, adrenal cell renewal and cancer.	A body shape index	219,872 British ancestry women	NA	6p21.1	VEGFA	VEGFA - LINC02537	ENSG00000112715	ENSG00000283215		2639	55752	rs2146324-A	rs2146324	0	2146324	downstream_gene_variant	1	NR	5e-68	67.301		0.0565843	[0.05-0.063] unit decrease	Affymetrix [321169] (imputed)	N
44	rs6458349	6	43756863	rs2146324	2021-08-24	34021172	Christakoudi S	2021-05-21	Sci Rep	www.ncbi.nlm.nih.gov/pubmed/34021172	GWAS of allometric body-shape indices in UK Biobank identifies loci suggesting associations with morphogenesis, organogenesis, adrenal cell renewal and cancer.	Waist circumference adjusted for body mass index	219,872 British ancestry women	NA	6p21.1	VEGFA	VEGFA - LINC02537	ENSG00000112715	ENSG00000283215		2639	55752	rs2146324-A	rs2146324	0	2146324	downstream_gene_variant	1	NR	2e-58	57.699		0.0522742	[0.046-0.059] unit decrease	Affymetrix [321114] (imputed)	N
44	rs6458349	6	43756863	rs2146324	2021-08-24	34021172	Christakoudi S	2021-05-21	Sci Rep	www.ncbi.nlm.nih.gov/pubmed/34021172	GWAS of allometric body-shape indices in UK Biobank identifies loci suggesting associations with morphogenesis, organogenesis, adrenal cell renewal and cancer.	Waist-hip index	219,872 British ancestry women	NA	6p21.1	VEGFA	VEGFA - LINC02537	ENSG00000112715	ENSG00000283215		2639	55752	rs2146324-A	rs2146324	0	2146324	downstream_gene_variant	1	NR	2e-74	73.699		0.058582	[0.052-0.065] unit decrease	Affymetrix [319769] (imputed)	N
44	rs6458349	6	43756863	rs2146324	2021-12-14	34594039	Sakaue S	2021-09-30	Nat Genet	www.ncbi.nlm.nih.gov/pubmed/34594039	A cross-population atlas of genetic associations for 220 human phenotypes.	Triglycerides	111,667 East Asian ancestry individuals	NA	6p21.1		VEGFA - LINC02537	ENSG00000112715	ENSG00000283215		2639	55752	rs2146324-C	rs2146324	0	2146324	downstream_gene_variant	1	0.885982	5e-11	10.301		0.0429186	[0.03-0.056] unit increase	Illumina [13471903] (imputed)	N
44	rs6458349	6	43756863	rs2146324	2021-12-14	34594039	Sakaue S	2021-09-30	Nat Genet	www.ncbi.nlm.nih.gov/pubmed/34594039	A cross-population atlas of genetic associations for 220 human phenotypes.	Medication use (HMG CoA reductase inhibitors)	73,475 European ancestry cases, 216,910 European ancestry controls, 33,295 East Asian ancestry cases, 145,431 East Asian ancestry controls	NA	6p21.1		VEGFA - LINC02537	ENSG00000112715	ENSG00000283215		2639	55752	rs2146324-C	rs2146324	0	2146324	downstream_gene_variant	1	NR	2e-12	11.699		0.0415	[0.03-0.053] unit increase	Affymetrix, Illumina [15248280] (imputed)	N
44	rs998584	6	43757082	rs4711750	2019-01-28	30598549	Morris JA	2018-12-31	Nat Genet	www.ncbi.nlm.nih.gov/pubmed/30598549	An atlas of genetic influences on osteoporosis in humans and mice.	Heel bone mineral density	426,824 British ancestry individuals	NA	6p21.1	VEGFA	VEGFA - LINC02537	ENSG00000112715	ENSG00000283215		2858	55533	rs4711750-T	rs4711750	0	4711750	downstream_gene_variant	1	0.49938	7e-12	11.1549		0.012546	[0.009-0.0161] unit decrease	NR [13737936] (imputed)	N
44	rs998584	6	43757082	rs4711750	2017-08-30	27863252	Astle WJ	2016-11-17	Cell	www.ncbi.nlm.nih.gov/pubmed/27863252	The Allelic Landscape of Human Blood Cell Trait Variation and Links to Common Complex Disease.	High light scatter reticulocyte percentage of red cells	170,763 European ancestry individuals	NA	6p21.1	VEGFA	VEGFA - LINC02537	ENSG00000112715	ENSG00000283215		2858	55533	rs4711750-A	rs4711750	0	4711750	downstream_gene_variant	1	0.4997	5e-11	10.301		0.0234279	[0.016-0.03] unit increase	Affymetrix [~ 2500000] (imputed)	N
44	rs998584	6	43757082	rs4711750	2017-08-30	27863252	Astle WJ	2016-11-17	Cell	www.ncbi.nlm.nih.gov/pubmed/27863252	The Allelic Landscape of Human Blood Cell Trait Variation and Links to Common Complex Disease.	Myeloid white cell count	169,219 European ancestry individuals	NA	6p21.1	VEGFA	VEGFA - LINC02537	ENSG00000112715	ENSG00000283215		2858	55533	rs4711750-A	rs4711750	0	4711750	downstream_gene_variant	1	0.5001	7e-09	8.1549		0.0207902	[0.014-0.028] unit increase	Affymetrix [~ 2500000] (imputed)	N
44	rs998584	6	43757082	rs4711750	2017-08-30	27863252	Astle WJ	2016-11-17	Cell	www.ncbi.nlm.nih.gov/pubmed/27863252	The Allelic Landscape of Human Blood Cell Trait Variation and Links to Common Complex Disease.	Reticulocyte fraction of red cells	170,690 European ancestry individuals	NA	6p21.1	VEGFA	VEGFA - LINC02537	ENSG00000112715	ENSG00000283215		2858	55533	rs4711750-A	rs4711750	0	4711750	downstream_gene_variant	1	0.4998	7e-11	10.1549		0.0233458	[0.016-0.03] unit increase	Affymetrix [~ 2500000] (imputed)	N
44	rs998584	6	43757082	rs4711750	2021-02-19	33547301	Chen VL	2021-02-05	Nat Commun	www.ncbi.nlm.nih.gov/pubmed/33547301	Genome-wide association study of serum liver enzymes implicates diverse metabolic and liver pathology.	Alanine aminotransferase levels	390,812 European ancestry individuals	134,154 East Asian ancestry individuals	6p21.1	VEGFA, C6orf223	VEGFA - LINC02537	ENSG00000112715	ENSG00000283215		2858	55533	rs4711750-A	rs4711750	0	4711750	downstream_gene_variant	1	0.5	4e-14	13.3979		7.58	z-score increase	Affymetrix [4312306] (imputed)	N
44	rs998584	6	43757082	rs4711750	2020-09-18	32888494	Vuckovic D	2020-09-01	Cell	www.ncbi.nlm.nih.gov/pubmed/32888494	The Polygenic and Monogenic Basis of Blood Traits and Diseases.	High light scatter reticulocyte percentage of red cells	408,112 British individuals	NA	6p21.1	VEGFA	VEGFA - LINC02537	ENSG00000112715	ENSG00000283215		2858	55533	rs4711750-A	rs4711750	0	4711750	downstream_gene_variant	1	0.500197	4e-22	21.3979		0.021332	[0.017-0.026] unit increase	Affymetrix [93095623] (imputed)	N
44	rs998584	6	43757082	rs4711750	2021-03-22	33532862	Hartiala JA	2021-02-03	Eur Heart J	www.ncbi.nlm.nih.gov/pubmed/33532862	Genome-wide analysis identifies novel susceptibility loci for myocardial infarction.	Myocardial infarction	14,825 European ancestry cases, 44,000 European and unknown ancestry cases, 2,680 cases, 380,970 European ancestry controls, 123,504 European and unknown ancestry controls, 73,242 controls	NA	6p21.1	VEGFA	VEGFA - LINC02537	ENSG00000112715	ENSG00000283215		2858	55533	rs4711750-A	rs4711750	0	4711750	downstream_gene_variant	1	0.499289	1e-06	6		1.04	[1.02-1.05]	NR [8126035] (imputed)	N
44	rs998584	6	43757082	rs4711750	2021-03-22	33339817	Nielsen JB	2020-12-18	Nat Commun	www.ncbi.nlm.nih.gov/pubmed/33339817	Loss-of-function genomic variants highlight potential therapeutic targets for cardiovascular disease.	Triglyceride levels	76,081 European ancestry individuals, 127,395 Japanese ancestry individuals	NA	6p21.1	VEGFA, LINC01512	VEGFA - LINC02537	ENSG00000112715	ENSG00000283215		2858	55533	rs4711750-?	rs4711750	0	4711750	downstream_gene_variant	1		8e-18	17.0969		0.0334	[0.026-0.041] unit decrease	Illumina [31500000] (imputed)	N
44	rs998584	6	43757082	rs4711750	2022-07-25	35654975	Vujkovic M	2022-06-02	Nat Genet	www.ncbi.nlm.nih.gov/pubmed/35654975	A multiancestry genome-wide association study of unexplained chronic ALT elevation as a proxy for nonalcoholic fatty liver disease with histological and radiological validation.	Chronic elevation of alanine aminotransferase (cALT) levels	95,472 European ancestry cases, 68,725 European ancestry controls, 23,977 African American cases, 13,387 African American controls, 7,650 Hispanic cases, 7,468 Hispanic controls, 1,088 Asian ancestry cases, 828 Asian ancestry controls	NA	6p21.1		VEGFA - LINC02537	ENSG00000112715	ENSG00000283215		2858	55533	rs4711750-A	rs4711750	0	4711750	downstream_gene_variant	1	0.465	5e-08	7.30103		0.037	[0.023-0.051] unit increase	NR [NR] (imputed)	N
44	rs998584	6	43757082	rs4711750	2020-09-18	32888494	Vuckovic D	2020-09-01	Cell	www.ncbi.nlm.nih.gov/pubmed/32888494	The Polygenic and Monogenic Basis of Blood Traits and Diseases.	Reticulocyte fraction of red cells	408,112 British individuals	NA	6p21.1	VEGFA	VEGFA - LINC02537	ENSG00000112715	ENSG00000283215		2858	55533	rs4711750-A	rs4711750	0	4711750	downstream_gene_variant	1	0.500226	4e-21	20.3979		0.0209335	[0.017-0.025] unit increase	Affymetrix [93095623] (imputed)	N
44	rs998584	6	43757082	rs4711750	2022-02-22	35047847	Miao Z	2021-08-24	HGG Adv	www.ncbi.nlm.nih.gov/pubmed/35047847	Identification of 90 NAFLD GWAS loci and establishment of NAFLD PRS and causal role of NAFLD in coronary artery disease.	Nonalcoholic fatty liver disease (imputed)	28,396 European ancestry cases, 108,652 European ancestry controls	NA	6p21.1		VEGFA - LINC02537	ENSG00000112715	ENSG00000283215		2858	55533	rs4711750-?	rs4711750	0	4711750	downstream_gene_variant	1	NR	1e-21	21		0.00869145	[0.0069-0.0105] unit decrease	NR [NR]	N
44	rs998584	6	43757082	rs4711750	2021-06-09	33972514	Pazoki R	2021-05-10	Nat Commun	www.ncbi.nlm.nih.gov/pubmed/33972514	Genetic analysis in European ancestry individuals identifies 517 loci associated with liver enzymes.	Liver enzyme levels (alanine transaminase)	437,267 European ancestry individuals	315,572 European ancestry individuals	6p21.1	VEGFA	VEGFA - LINC02537	ENSG00000112715	ENSG00000283215		2858	55533	rs4711750-T	rs4711750	0	4711750	downstream_gene_variant	1	0.499922	3e-16	15.5229		0.00322879	[0.0025-0.004] unit decrease	Affymetrix [13995440] (imputed)	N
44	rs998584	6	43757082	rs4711750	2021-08-13	34315874	Ward LD	2021-07-27	Nat Commun	www.ncbi.nlm.nih.gov/pubmed/34315874	GWAS of serum ALT and AST reveals an association of SLC30A10 Thr95Ile with hypermanganesemia symptoms.	Aspartate aminotransferase levels	386,570 British ancestry individuals, 10,617 Asian or Asian British individuals, 7,426 Black or Black British individuals, 2,321 Chinese ancestry individuals	NA	6p21.1	VEGFA	VEGFA - LINC02537	ENSG00000112715	ENSG00000283215		2858	55533	rs4711750-?	rs4711750	0	4711750	downstream_gene_variant	1	NR	1e-23	23		0.0023	[0.0017-0.0029] unit increase	Affymetrix [21347608] (imputed)	N
44	rs998584	6	43757082	rs4711750	2021-08-13	34315874	Ward LD	2021-07-27	Nat Commun	www.ncbi.nlm.nih.gov/pubmed/34315874	GWAS of serum ALT and AST reveals an association of SLC30A10 Thr95Ile with hypermanganesemia symptoms.	Alanine aminotransferase levels	387,859 British ancestry individuals, 10,635 Asian or Asian British individuals, 7,468 Black or Black British individuals, 2,338 Chinese ancestry individuals	NA	6p21.1	VEGFA	VEGFA - LINC02537	ENSG00000112715	ENSG00000283215		2858	55533	rs4711750-?	rs4711750	0	4711750	downstream_gene_variant	1	NR	3e-28	27.5229		0.0043	[0.0035-0.0051] unit increase	Affymetrix [21347608] (imputed)	N
44	rs998584	6	43757082	rs4711750	2022-11-17	34887591	Graham SE	2021-12-09	Nature	www.ncbi.nlm.nih.gov/pubmed/34887591	The power of genetic diversity in genome-wide association studies of lipids.	High density lipoprotein cholesterol levels	99,432 Admixed African or African ancestry individuals	NA	6p21.1		VEGFA - LINC02537	ENSG00000112715	ENSG00000283215		2858	55533	rs4711750-A	rs4711750	0	4711750	downstream_gene_variant	1	0.192128	4e-08	7.39794		0.0338458	[0.022-0.046] unit decrease	NR [52000000] (imputed)	N
44	rs998584	6	43757082	rs4711750	2022-04-27	35213538	Richardson TG	2022-02-25	PLoS Biol	www.ncbi.nlm.nih.gov/pubmed/35213538	Characterising metabolomic signatures of lipid-modifying therapies through drug target mendelian randomisation.	Triglyceride levels in medium HDL	115,082 European ancestry individuals	NA	6p21.1		VEGFA - LINC02537	ENSG00000112715	ENSG00000283215		2858	55533	rs4711750-T	rs4711750	0	4711750	downstream_gene_variant	1	0.500217	1e-08	8		0.0231606	[0.015-0.031] unit decrease	NR [11722792] (imputed)	N
44	rs998584	6	43757082	rs4711750	2021-12-14	34594039	Sakaue S	2021-09-30	Nat Genet	www.ncbi.nlm.nih.gov/pubmed/34594039	A cross-population atlas of genetic associations for 220 human phenotypes.	Type 2 diabetes	38,841 European ancestry cases, 451,248 European ancestry controls, 45,383 East Asian ancestry cases, 132,032 East Asian ancestry controls	NA	6p21.1		VEGFA - LINC02537	ENSG00000112715	ENSG00000283215		2858	55533	rs4711750-A	rs4711750	0	4711750	downstream_gene_variant	1	NR	1e-12	12		0.0448	[0.032-0.057] unit increase	Affymetrix, Illumina [25845091] (imputed)	N
44	rs998584	6	43757896	rs998584	2014-05-12	24097068	Willer CJ	2013-10-06	Nat Genet	www.ncbi.nlm.nih.gov/pubmed/24097068	Discovery and refinement of loci associated with lipid levels.	Triglycerides	94,595 European ancestry individuals	93,982 European ancestry individuals	6p21.1	VEGFA	VEGFA - LINC02537	ENSG00000112715	ENSG00000283215		3672	54719	rs998584-A	rs998584	0	998584	downstream_gene_variant	1	0.49	3e-15	14.5229		0.49	[NR] mg/dL increase	NR [NR] (imputed)	N
44	rs998584	6	43757896	rs998584	2014-05-12	24097068	Willer CJ	2013-10-06	Nat Genet	www.ncbi.nlm.nih.gov/pubmed/24097068	Discovery and refinement of loci associated with lipid levels.	HDL cholesterol	94,595 European ancestry individuals	93,982 European ancestry individuals	6p21.1	VEGFA	VEGFA - LINC02537	ENSG00000112715	ENSG00000283215		3672	54719	rs998584-A	rs998584	0	998584	downstream_gene_variant	1	0.49	2e-11	10.699		0.026	[NR] unit decrease	NR [NR] (imputed)	N
44	rs998584	6	43757896	rs998584	2017-08-10	28443625	Justice AE	2017-04-26	Nat Commun	www.ncbi.nlm.nih.gov/pubmed/28443625	Genome-wide meta-analysis of 241,258 adults accounting for smoking behaviour identifies novel loci for obesity traits.	Waist circumference adjusted for BMI (joint analysis main effects and smoking interaction)	97,400 European ancestry women, 63,892 European ancestry men, 5,829 European ancestry individuals, 10,500 African American/Afro-Caribbean ancestry women, 2,706 African American/Afro-Caribbean ancestry men, 1,030 Indian Asian ancestry women, 7,648 Indian Asian ancestry men, 1,793 Filipino ancestry women, 2,944 Hispanic/Latino ancestry women, 1,764 Hispanic/Latino ancestry men	21,496 European ancestry women, 24,385 European ancestry men, 118,364 European ancestry individuals, 2,326 African American/Afro-Caribbean ancestry women, 855 African American/Afro-Caribbean ancestry men	6p21.1	VEGFA	VEGFA - LINC02537	ENSG00000112715	ENSG00000283215		3672	54719	rs998584-A	rs998584	0	998584	downstream_gene_variant	1	0.4672	2e-24	23.699	(women)	NA		Affymetrix, Illumina, Perlegen [up to 2800000] (imputed)	N
44	rs998584	6	43757896	rs998584	2017-08-10	28443625	Justice AE	2017-04-26	Nat Commun	www.ncbi.nlm.nih.gov/pubmed/28443625	Genome-wide meta-analysis of 241,258 adults accounting for smoking behaviour identifies novel loci for obesity traits.	Waist circumference adjusted for BMI (joint analysis main effects and smoking interaction)	97,400 European ancestry women, 63,892 European ancestry men, 5,829 European ancestry individuals, 10,500 African American/Afro-Caribbean ancestry women, 2,706 African American/Afro-Caribbean ancestry men, 1,030 Indian Asian ancestry women, 7,648 Indian Asian ancestry men, 1,793 Filipino ancestry women, 2,944 Hispanic/Latino ancestry women, 1,764 Hispanic/Latino ancestry men	21,496 European ancestry women, 24,385 European ancestry men, 118,364 European ancestry individuals, 2,326 African American/Afro-Caribbean ancestry women, 855 African American/Afro-Caribbean ancestry men	6p21.1	VEGFA	VEGFA - LINC02537	ENSG00000112715	ENSG00000283215		3672	54719	rs998584-A	rs998584	0	998584	downstream_gene_variant	1	0.4672	1e-13	13		NA		Affymetrix, Illumina, Perlegen [up to 2800000] (imputed)	N
44	rs998584	6	43757896	rs998584	2017-08-10	28443625	Justice AE	2017-04-26	Nat Commun	www.ncbi.nlm.nih.gov/pubmed/28443625	Genome-wide meta-analysis of 241,258 adults accounting for smoking behaviour identifies novel loci for obesity traits.	Waist circumference adjusted for BMI (adjusted for smoking behaviour)	97,400 European ancestry women, 63,892 European ancestry men, 5,829 European ancestry individuals, 10,500 African American/Afro-Caribbean ancestry women, 2,706 African American/Afro-Caribbean ancestry men, 1,030 Indian Asian ancestry women, 7,648 Indian Asian ancestry men, 1,793 Filipino ancestry women, 2,944 Hispanic/Latino ancestry women, 1,764 Hispanic/Latino ancestry men	21,496 European ancestry women, 24,385 European ancestry men, 118,364 European ancestry individuals, 2,326 African American/Afro-Caribbean ancestry women, 855 African American/Afro-Caribbean ancestry men	6p21.1	VEGFA	VEGFA - LINC02537	ENSG00000112715	ENSG00000283215		3672	54719	rs998584-A	rs998584	0	998584	downstream_gene_variant	1	0.4672	3e-06	5.52288		0.0254	[0.015-0.036] unit increase	Affymetrix, Illumina, Perlegen [up to 2800000] (imputed)	N
44	rs998584	6	43757896	rs998584	2017-08-10	28443625	Justice AE	2017-04-26	Nat Commun	www.ncbi.nlm.nih.gov/pubmed/28443625	Genome-wide meta-analysis of 241,258 adults accounting for smoking behaviour identifies novel loci for obesity traits.	Waist circumference adjusted for BMI (adjusted for smoking behaviour)	97,400 European ancestry women, 63,892 European ancestry men, 5,829 European ancestry individuals, 10,500 African American/Afro-Caribbean ancestry women, 2,706 African American/Afro-Caribbean ancestry men, 1,030 Indian Asian ancestry women, 7,648 Indian Asian ancestry men, 1,793 Filipino ancestry women, 2,944 Hispanic/Latino ancestry women, 1,764 Hispanic/Latino ancestry men	21,496 European ancestry women, 24,385 European ancestry men, 118,364 European ancestry individuals, 2,326 African American/Afro-Caribbean ancestry women, 855 African American/Afro-Caribbean ancestry men	6p21.1	VEGFA	VEGFA - LINC02537	ENSG00000112715	ENSG00000283215		3672	54719	rs998584-A	rs998584	0	998584	downstream_gene_variant	1	0.4672	5e-25	24.301	(women)	0.0529	[0.043-0.063] unit increase	Affymetrix, Illumina, Perlegen [up to 2800000] (imputed)	N
44	rs998584	6	43757896	rs998584	2020-07-14	32154731	Ripatti P	2020-03-10	Circ Genom Precis Med	www.ncbi.nlm.nih.gov/pubmed/32154731	Polygenic Hyperlipidemias and Coronary Artery Disease Risk.	Low density lipoprotein cholesterol levels	324,708 British ancestry individuals	NA	6p21.1	intergenic	VEGFA - LINC02537	ENSG00000112715	ENSG00000283215		3672	54719	rs998584-?	rs998584	0	998584	downstream_gene_variant	1	NR	2e-10	9.69897		0.0162	[0.012-0.021] unit increase	Affymetrix [5701386] (imputed)	N
44	rs998584	6	43757896	rs998584	2019-09-19	30926973	Bentley AR	2019-03-29	Nat Genet	www.ncbi.nlm.nih.gov/pubmed/30926973	Multi-ancestry genome-wide gene-smoking interaction study of 387,272 individuals identifies new loci associated with serum lipids.	Triglyceride levels	up to 23,508 African ancestry individuals, 4,649 Asian ancestry individuals, up to 77,047 European ancestry individuals, 6,705 Hispanic individuals	NA	6p21.1		VEGFA - LINC02537	ENSG00000112715	ENSG00000283215		3672	54719	rs998584-A	rs998584	0	998584	downstream_gene_variant	1	0.4255	3e-09	8.52288		0.0153	[0.01-0.02] unit increase	Affymetrix, Illumina, Perlegen [NR] (imputed)	N
44	rs998584	6	43757896	rs998584	2019-09-19	30926973	Bentley AR	2019-03-29	Nat Genet	www.ncbi.nlm.nih.gov/pubmed/30926973	Multi-ancestry genome-wide gene-smoking interaction study of 387,272 individuals identifies new loci associated with serum lipids.	HDL cholesterol levels	up to 23,761 African ancestry individuals, 13,171 Asian ancestry individuals, up to 90,272 European ancestry individuals, 6,620 Hispanic individuals	NA	6p21.1		VEGFA - LINC02537	ENSG00000112715	ENSG00000283215		3672	54719	rs998584-A	rs998584	0	998584	downstream_gene_variant	1	0.4489	3e-08	7.52288		0.0069	[0.0044-0.0094] unit decrease	Affymetrix, Illumina, Perlegen [NR] (imputed)	N
44	rs998584	6	43757896	rs998584	2020-07-21	32203549	Richardson TG	2020-03-23	PLoS Med	www.ncbi.nlm.nih.gov/pubmed/32203549	Evaluating the relationship between circulating lipoprotein lipids and apolipoproteins with risk of coronary heart disease: A multivariable Mendelian randomisation analysis.	Triglyceride levels	441,016 European ancestry individuals	NA	6p21.1	VEGFA	VEGFA - LINC02537	ENSG00000112715	ENSG00000283215		3672	54719	rs998584-C	rs998584	0	998584	downstream_gene_variant	1	0.517272	5e-89	88.301		0.0398822	[0.036-0.044] unit decrease	Affymetrix [NR] (imputed)	N
44	rs998584	6	43757896	rs998584	2020-07-09	32154731	Ripatti P	2020-03-10	Circ Genom Precis Med	www.ncbi.nlm.nih.gov/pubmed/32154731	Polygenic Hyperlipidemias and Coronary Artery Disease Risk.	Triglyceride levels	324,694 British ancestry individuals	NA	6p21.1	intergenic	VEGFA - LINC02537	ENSG00000112715	ENSG00000283215		3672	54719	rs998584-?	rs998584	0	998584	downstream_gene_variant	1	NR	7e-56	55.1549		0.0414	[0.037-0.046] unit increase	Affymetrix [5701386] (imputed)	N
44	rs998584	6	43757896	rs998584	2020-07-21	32203549	Richardson TG	2020-03-23	PLoS Med	www.ncbi.nlm.nih.gov/pubmed/32203549	Evaluating the relationship between circulating lipoprotein lipids and apolipoproteins with risk of coronary heart disease: A multivariable Mendelian randomisation analysis.	HDL cholesterol levels	403,943 European ancestry individuals	NA	6p21.1	VEGFA	VEGFA - LINC02537	ENSG00000112715	ENSG00000283215		3672	54719	rs998584-C	rs998584	0	998584	downstream_gene_variant	1	0.517265	3e-71	70.5229		0.0340915	[0.03-0.038] unit increase	Affymetrix [NR] (imputed)	N
44	rs998584	6	43757896	rs998584	2019-02-08	30595370	Kichaev G	2018-12-27	Am J Hum Genet	www.ncbi.nlm.nih.gov/pubmed/30595370	Leveraging Polygenic Functional Enrichment to Improve GWAS Power.	Heel bone mineral density	approximately 446,000 European ancestry individuals	NA	6p21.1		VEGFA - LINC02537	ENSG00000112715	ENSG00000283215		3672	54719	rs998584-?	rs998584	0	998584	downstream_gene_variant	1	NR	4e-14	13.3979		NA		NR [~ 8900000] (imputed)	N
44	rs998584	6	43757896	rs998584	2016-02-04	25673412	Shungin D	2015-02-12	Nature	www.ncbi.nlm.nih.gov/pubmed/25673412	New genetic loci link adipose and insulin biology to body fat distribution.	Waist-to-hip ratio adjusted for body mass index	up to 56,910 European ancestry men, up to 86,570 European ancestry women	up to 36,570 European ancestry men, 30,172 European ancestry women, 915 Filipino ancestry men, 735 Filipino ancestry women, 2,351 African American/Afro-Caribbean ancestry men, 6,258 African American/Afro-Caribbean ancestry women, 2,285 South Asian ancestry men, 506 South Asian ancestry women, 195 Seychellois ancestry men, 266 Seychellois ancestry women	6p21.1	VEGFA	VEGFA - LINC02537	ENSG00000112715	ENSG00000283215		3672	54719	rs998584-A	rs998584	0	998584	downstream_gene_variant	1	0.4827	7e-34	33.1549	(EA, women)	0.0631	[0.053-0.073] unit increase	Affymetrix, Illumina, Perlegen [up to 2542447] (imputed)	N
44	rs998584	6	43757896	rs998584	2016-02-04	25673412	Shungin D	2015-02-12	Nature	www.ncbi.nlm.nih.gov/pubmed/25673412	New genetic loci link adipose and insulin biology to body fat distribution.	Waist-to-hip ratio adjusted for body mass index	up to 56,910 European ancestry men, up to 86,570 European ancestry women	up to 36,570 European ancestry men, 30,172 European ancestry women, 915 Filipino ancestry men, 735 Filipino ancestry women, 2,351 African American/Afro-Caribbean ancestry men, 6,258 African American/Afro-Caribbean ancestry women, 2,285 South Asian ancestry men, 506 South Asian ancestry women, 195 Seychellois ancestry men, 266 Seychellois ancestry women	6p21.1	VEGFA	VEGFA - LINC02537	ENSG00000112715	ENSG00000283215		3672	54719	rs998584-A	rs998584	0	998584	downstream_gene_variant	1	0.4833	1e-29	29	(EA)	0.0432	[0.036-0.051] unit increase	Affymetrix, Illumina, Perlegen [up to 2542447] (imputed)	N
44	rs998584	6	43757896	rs998584	2016-02-04	25673412	Shungin D	2015-02-12	Nature	www.ncbi.nlm.nih.gov/pubmed/25673412	New genetic loci link adipose and insulin biology to body fat distribution.	Waist-to-hip ratio adjusted for body mass index	up to 56,910 European ancestry men, up to 86,570 European ancestry women	up to 36,570 European ancestry men, 30,172 European ancestry women, 915 Filipino ancestry men, 735 Filipino ancestry women, 2,351 African American/Afro-Caribbean ancestry men, 6,258 African American/Afro-Caribbean ancestry women, 2,285 South Asian ancestry men, 506 South Asian ancestry women, 195 Seychellois ancestry men, 266 Seychellois ancestry women	6p21.1	VEGFA	VEGFA - LINC02537	ENSG00000112715	ENSG00000283215		3672	54719	rs998584-A	rs998584	0	998584	downstream_gene_variant	1	0.4727	8e-33	32.0969	(women)	0.061	[0.051-0.071] unit increase	Affymetrix, Illumina, Perlegen [up to 2542447] (imputed)	N
44	rs998584	6	43757896	rs998584	2016-02-04	25673412	Shungin D	2015-02-12	Nature	www.ncbi.nlm.nih.gov/pubmed/25673412	New genetic loci link adipose and insulin biology to body fat distribution.	Waist-to-hip ratio adjusted for body mass index	up to 56,910 European ancestry men, up to 86,570 European ancestry women	up to 36,570 European ancestry men, 30,172 European ancestry women, 915 Filipino ancestry men, 735 Filipino ancestry women, 2,351 African American/Afro-Caribbean ancestry men, 6,258 African American/Afro-Caribbean ancestry women, 2,285 South Asian ancestry men, 506 South Asian ancestry women, 195 Seychellois ancestry men, 266 Seychellois ancestry women	6p21.1	VEGFA	VEGFA - LINC02537	ENSG00000112715	ENSG00000283215		3672	54719	rs998584-A	rs998584	0	998584	downstream_gene_variant	1	0.4737	1e-28	28		0.0418	[0.034-0.049] unit increase	Affymetrix, Illumina, Perlegen [up to 2542447] (imputed)	N
44	rs998584	6	43757896	rs998584	2017-05-23	25673412	Shungin D	2015-02-12	Nature	www.ncbi.nlm.nih.gov/pubmed/25673412	New genetic loci link adipose and insulin biology to body fat distribution.	Waist circumference adjusted for body mass index	up to 56,910 European ancestry men, up to 86,570 European ancestry women	up to 36,570 European ancestry men, 30,172 European ancestry women, 915 Filipino ancestry men, 735 Filipino ancestry women, 2,351 African American/Afro-Caribbean ancestry men, 6,258 African American/Afro-Caribbean ancestry women, 2,285 South Asian ancestry men, 506 South Asian ancestry women, 195 Seychellois ancestry men, 266 Seychellois ancestry women	6p21.1	VEGFA	VEGFA - LINC02537	ENSG00000112715	ENSG00000283215		3672	54719	rs998584-A	rs998584	0	998584	downstream_gene_variant	1	0.4847	6e-15	14.2218	(EA)	0.0293	[0.022-0.037] unit increase	Affymetrix, Illumina, Perlegen [up to 2542447] (imputed)	N
44	rs998584	6	43757896	rs998584	2017-05-23	25673412	Shungin D	2015-02-12	Nature	www.ncbi.nlm.nih.gov/pubmed/25673412	New genetic loci link adipose and insulin biology to body fat distribution.	Waist circumference adjusted for body mass index	up to 56,910 European ancestry men, up to 86,570 European ancestry women	up to 36,570 European ancestry men, 30,172 European ancestry women, 915 Filipino ancestry men, 735 Filipino ancestry women, 2,351 African American/Afro-Caribbean ancestry men, 6,258 African American/Afro-Caribbean ancestry women, 2,285 South Asian ancestry men, 506 South Asian ancestry women, 195 Seychellois ancestry men, 266 Seychellois ancestry women	6p21.1	VEGFA	VEGFA - LINC02537	ENSG00000112715	ENSG00000283215		3672	54719	rs998584-A	rs998584	0	998584	downstream_gene_variant	1	0.4847	4e-30	29.3979	(EA,women)	0.0564	[0.047-0.066] unit increase	Affymetrix, Illumina, Perlegen [up to 2542447] (imputed)	N
44	rs998584	6	43757896	rs998584	2017-08-30	27863252	Astle WJ	2016-11-17	Cell	www.ncbi.nlm.nih.gov/pubmed/27863252	The Allelic Landscape of Human Blood Cell Trait Variation and Links to Common Complex Disease.	White blood cell count	172,435 European ancestry individuals	NA	6p21.1	VEGFA	VEGFA - LINC02537	ENSG00000112715	ENSG00000283215		3672	54719	rs998584-A	rs998584	0	998584	downstream_gene_variant	1	0.4818	7e-09	8.1549		0.0208048	[0.014-0.028] unit increase	Affymetrix [~ 2500000] (imputed)	N
44	rs998584	6	43757896	rs998584	2018-07-24	26426971	Winkler TW	2015-10-01	PLoS Genet	www.ncbi.nlm.nih.gov/pubmed/26426971	The Influence of Age and Sex on Genetic Associations with Adult Body Size and Shape: A Large-Scale Genome-Wide Interaction Study.	Waist-to-hip ratio adjusted for BMI (age <50)	up to 43,776 European ancestry men, up to 50,526 European ancestry women	NA	6p21.1	VEGFA, SLC22A7, DLK2, XPO5, RSPH9, LOC100132354, MRPL4, SLC35B2, CRIP3, ABC10, POLH, C6orf223, TMEM63B, TCTE1, ZNF318, TJAP1, GTPBP2, CAPN11, LRRC73, MAD2L1BP, SLC29A1, YIPF3, MRPS18A, POLR1C	VEGFA - LINC02537	ENSG00000112715	ENSG00000283215		3672	54719	rs998584-A	rs998584	0	998584	downstream_gene_variant	1	0.48	2e-14	13.699	(women)	0.064	unit increase	Affymetrix, Illumina, Perlegen [up to 2800000] (imputed)	N
44	rs998584	6	43757896	rs998584	2018-07-24	26426971	Winkler TW	2015-10-01	PLoS Genet	www.ncbi.nlm.nih.gov/pubmed/26426971	The Influence of Age and Sex on Genetic Associations with Adult Body Size and Shape: A Large-Scale Genome-Wide Interaction Study.	Waist-to-hip ratio adjusted for BMI (age >50)	up to 69,944 European ancestry men, up to 88,129 European ancestry women	NA	6p21.1	VEGFA, SLC22A7, DLK2, XPO5, RSPH9, LOC100132354, MRPL4, SLC35B2, CRIP3, ABC10, POLH, C6orf223, TMEM63B, TCTE1, ZNF318, TJAP1, GTPBP2, CAPN11, LRRC73, MAD2L1BP, SLC29A1, YIPF3, MRPS18A, POLR1C, HSP90AB1, MIR4647	VEGFA - LINC02537	ENSG00000112715	ENSG00000283215		3672	54719	rs998584-A	rs998584	0	998584	downstream_gene_variant	1	0.48488	2e-19	18.699	(women)	0.0574	unit increase	Affymetrix, Illumina, Perlegen [up to 2800000] (imputed)	N
44	rs998584	6	43757896	rs998584	2018-07-24	26426971	Winkler TW	2015-10-01	PLoS Genet	www.ncbi.nlm.nih.gov/pubmed/26426971	The Influence of Age and Sex on Genetic Associations with Adult Body Size and Shape: A Large-Scale Genome-Wide Interaction Study.	Waist-to-hip ratio adjusted for BMI x sex interaction	up to 113,720 European ancestry men, up to 138,655 European ancestry women	NA	6p21.1	VEGFA	VEGFA - LINC02537	ENSG00000112715	ENSG00000283215		3672	54719	rs998584-A	rs998584	0	998584	downstream_gene_variant	1	0.48	5e-10	9.30103		NA		Affymetrix, Illumina, Perlegen [up to 2800000] (imputed)	N
44	rs998584	6	43757896	rs998584	2018-07-24	26426971	Winkler TW	2015-10-01	PLoS Genet	www.ncbi.nlm.nih.gov/pubmed/26426971	The Influence of Age and Sex on Genetic Associations with Adult Body Size and Shape: A Large-Scale Genome-Wide Interaction Study.	Waist-to-hip ratio adjusted for BMI	up to 113,720 European ancestry men, up to 138,655 European ancestry women	NA	6p21.1	VEGFA, SLC22A7, DLK2, XPO5, RSPH9, LOC100132354, MRPL4, SLC35B2, CRIP3, ABC10, POLH, C6orf223, TMEM63B, TCTE1, ZNF318, TJAP1, GTPBP2, CAPN11, LRRC73, MAD2L1BP, SLC29A1, YIPF3, MRPS18A, POLR1C, HSP90AB1	VEGFA - LINC02537	ENSG00000112715	ENSG00000283215		3672	54719	rs998584-A	rs998584	0	998584	downstream_gene_variant	1	0.48488	7e-26	25.1549		0.0574	unit increase	Affymetrix, Illumina, Perlegen [up to 2800000] (imputed)	N
44	rs998584	6	43757896	rs998584	2018-07-24	26426971	Winkler TW	2015-10-01	PLoS Genet	www.ncbi.nlm.nih.gov/pubmed/26426971	The Influence of Age and Sex on Genetic Associations with Adult Body Size and Shape: A Large-Scale Genome-Wide Interaction Study.	Waist-to-hip ratio adjusted for BMI x sex x age interaction (4df test)	up to 43,776 European ancestry men aged <50, up to 50,526 European ancestry women aged <50, up to 69,944 European ancestry men aged >50, up to 88,129 European ancestry women aged >50	NA	6p21.1	VEGFA, SLC22A7, DLK2, XPO5, RSPH9, LOC100132354, MRPL4, SLC35B2, CRIP3, ABC10, POLH, C6orf223, TMEM63B, TCTE1, ZNF318, TJAP1, GTPBP2, CAPN11, LRRC73, MAD2L1BP, SLC29A1, YIPF3, MRPS18A, POLR1C, HSP90AB1, MIR4647	VEGFA - LINC02537	ENSG00000112715	ENSG00000283215		3672	54719	rs998584-A	rs998584	0	998584	downstream_gene_variant	1	0.485	3e-31	30.5229		NA		Affymetrix, Illumina, Perlegen [up to 2800000] (imputed)	N
44	rs998584	6	43757896	rs998584	2017-08-30	27863252	Astle WJ	2016-11-17	Cell	www.ncbi.nlm.nih.gov/pubmed/27863252	The Allelic Landscape of Human Blood Cell Trait Variation and Links to Common Complex Disease.	Reticulocyte count	170,641 European ancestry individuals	NA	6p21.1	VEGFA	VEGFA - LINC02537	ENSG00000112715	ENSG00000283215		3672	54719	rs998584-A	rs998584	0	998584	downstream_gene_variant	1	0.4816	3e-13	12.5229		0.0263027	[0.019-0.033] unit increase	Affymetrix [~ 2500000] (imputed)	N
44	rs998584	6	43757896	rs998584	2020-09-18	32888494	Vuckovic D	2020-09-01	Cell	www.ncbi.nlm.nih.gov/pubmed/32888494	The Polygenic and Monogenic Basis of Blood Traits and Diseases.	Hemoglobin	408,112 British individuals	NA	6p21.1	VEGFA	VEGFA - LINC02537	ENSG00000112715	ENSG00000283215		3672	54719	rs998584-A	rs998584	0	998584	downstream_gene_variant	1	0.482625	4e-24	23.3979		0.0224174	[0.018-0.027] unit increase	Affymetrix [93095623] (imputed)	N
44	rs998584	6	43757896	rs998584	2020-12-11	33020668	Koyama S	2020-10-05	Nat Genet	www.ncbi.nlm.nih.gov/pubmed/33020668	Population-specific and trans-ancestry genome-wide analyses identify distinct and shared genetic risk loci for coronary artery disease.	Coronary artery disease	25,892 Japanese ancestry cases, 95,342 European ancestry cases, 142,336 Japanese ancestry controls, 385,488 European ancestry controls	NA	6p21.1	VEGFA, LINC01512	VEGFA - LINC02537	ENSG00000112715	ENSG00000283215		3672	54719	rs998584-?	rs998584	0	998584	downstream_gene_variant	1	NR	2e-14	13.699		0.0377906	[0.028-0.048] unit increase	Illumina [4804024] (imputed)	N
44	rs998584	6	43757896	rs998584	2020-09-18	32888494	Vuckovic D	2020-09-01	Cell	www.ncbi.nlm.nih.gov/pubmed/32888494	The Polygenic and Monogenic Basis of Blood Traits and Diseases.	High light scatter reticulocyte count	408,112 British individuals	NA	6p21.1	VEGFA	VEGFA - LINC02537	ENSG00000112715	ENSG00000283215		3672	54719	rs998584-A	rs998584	0	998584	downstream_gene_variant	1	0.482699	5e-30	29.301		0.0252479	[0.021-0.03] unit increase	Affymetrix [93095623] (imputed)	N
44	rs998584	6	43757896	rs998584	2017-08-22	28448500	Graff M	2017-04-27	PLoS Genet	www.ncbi.nlm.nih.gov/pubmed/28448500	Genome-wide physical activity interactions in adiposity - A meta-analysis of 200,452 adults.	Waist-to-hip ratio adjusted for body mass index	2,518 African American women, 83,707 European ancestry women, 1,773 Filipino ancestry women, 1,030 Indian ancestry women, 1,457 African American men, 52,993 European ancestry men, 7,648 Indian ancestry men, 5,527 European ancestry individuals	6,244 African American women, 17,531 European ancestry women, 329 African American men, 19,956 European ancestry men	6p21.1	VEGFA	VEGFA - LINC02537	ENSG00000112715	ENSG00000283215		3672	54719	rs998584-A	rs998584	0	998584	downstream_gene_variant	1	0.485	1e-19	19		0.0369	[0.029-0.045] unit increase	Affymetrix, Illumina, Perlegen [~ 2500000] (imputed)	N
44	rs998584	6	43757896	rs998584	2017-08-22	28448500	Graff M	2017-04-27	PLoS Genet	www.ncbi.nlm.nih.gov/pubmed/28448500	Genome-wide physical activity interactions in adiposity - A meta-analysis of 200,452 adults.	Waist-to-hip ratio adjusted for body mass index	2,518 African American women, 83,707 European ancestry women, 1,773 Filipino ancestry women, 1,030 Indian ancestry women, 1,457 African American men, 52,993 European ancestry men, 7,648 Indian ancestry men, 5,527 European ancestry individuals	6,244 African American women, 17,531 European ancestry women, 329 African American men, 19,956 European ancestry men	6p21.1	VEGFA	VEGFA - LINC02537	ENSG00000112715	ENSG00000283215		3672	54719	rs998584-A	rs998584	0	998584	downstream_gene_variant	1	0.485	3e-21	20.5229	(women)	0.0503	[0.04-0.061] unit increase	Affymetrix, Illumina, Perlegen [~ 2500000] (imputed)	N
44	rs998584	6	43757896	rs998584	2017-08-18	28448500	Graff M	2017-04-27	PLoS Genet	www.ncbi.nlm.nih.gov/pubmed/28448500	Genome-wide physical activity interactions in adiposity - A meta-analysis of 200,452 adults.	Waist circumference adjusted for body mass index	2,518 African American women, 85,730 European ancestry women, 1,773 Filipino ancestry women, 1,030 Indian ancestry women, 1,457 African American men, 54,792 European ancestry men, 7,648 Indian ancestry men, 5,527 European ancestry individuals	6,244 African American women, 17,531 European ancestry women, 329 African American men, 19,956 European ancestry men	6p21.1	VEGFA	VEGFA - LINC02537	ENSG00000112715	ENSG00000283215		3672	54719	rs998584-A	rs998584	0	998584	downstream_gene_variant	1	0.4738	3e-14	13.5229		0.0295	[0.022-0.037] cm increase	Affymetrix, Illumina, Perlegen [~ 2500000] (imputed)	N
44	rs998584	6	43757896	rs998584	2017-08-18	28448500	Graff M	2017-04-27	PLoS Genet	www.ncbi.nlm.nih.gov/pubmed/28448500	Genome-wide physical activity interactions in adiposity - A meta-analysis of 200,452 adults.	Waist-to-hip ratio adjusted for BMI (joint analysis for main effect and physical activity interaction)	2,518 African American women, 83,707 European ancestry women, 1,773 Filipino ancestry women, 1,030 Indian ancestry women, 1,457 African American men, 52,993 European ancestry men, 7,648 Indian ancestry men, 5,527 European ancestry individuals	6,244 African American women, 17,531 European ancestry women, 329 African American men, 19,956 European ancestry men	6p21.1	VEGFA	VEGFA - LINC02537	ENSG00000112715	ENSG00000283215		3672	54719	rs998584-?	rs998584	0	998584	downstream_gene_variant	1	0.485	1e-18	18		NA		Affymetrix, Illumina, Perlegen [~ 2500000] (imputed)	N
44	rs998584	6	43757896	rs998584	2017-08-18	28448500	Graff M	2017-04-27	PLoS Genet	www.ncbi.nlm.nih.gov/pubmed/28448500	Genome-wide physical activity interactions in adiposity - A meta-analysis of 200,452 adults.	Waist-to-hip ratio adjusted for BMI (joint analysis for main effect and physical activity interaction)	2,518 African American women, 83,707 European ancestry women, 1,773 Filipino ancestry women, 1,030 Indian ancestry women, 1,457 African American men, 52,993 European ancestry men, 7,648 Indian ancestry men, 5,527 European ancestry individuals	6,244 African American women, 17,531 European ancestry women, 329 African American men, 19,956 European ancestry men	6p21.1	VEGFA	VEGFA - LINC02537	ENSG00000112715	ENSG00000283215		3672	54719	rs998584-?	rs998584	0	998584	downstream_gene_variant	1	0.485	5e-21	20.301	(women)	NA		Affymetrix, Illumina, Perlegen [~ 2500000] (imputed)	N
44	rs998584	6	43757896	rs998584	2019-09-22	30575882	Lotta LA	2018-12-01	JAMA	www.ncbi.nlm.nih.gov/pubmed/30575882	Association of Genetic Variants Related to Gluteofemoral vs Abdominal Fat Distribution With Type 2 Diabetes, Coronary Disease, and Cardiovascular Risk Factors.	Waist-to-hip ratio adjusted for BMI	660,648 European ancestry individuals	NA	6p21.1	NR	VEGFA - LINC02537	ENSG00000112715	ENSG00000283215		3672	54719	rs998584-A	rs998584	0	998584	downstream_gene_variant	1	0.48	3e-168	167.523		0.05	[0.046-0.054] unit increase	Affymetrix [2446094] (imputed)	N
44	rs998584	6	43757896	rs998584	2019-02-06	30595370	Kichaev G	2018-12-27	Am J Hum Genet	www.ncbi.nlm.nih.gov/pubmed/30595370	Leveraging Polygenic Functional Enrichment to Improve GWAS Power.	Body mass index	approximately 458,000 European ancestry individuals	NA	6p21.1		VEGFA - LINC02537	ENSG00000112715	ENSG00000283215		3672	54719	rs998584-?	rs998584	0	998584	downstream_gene_variant	1	NR	5e-10	9.30103		NA		NR [~ 8900000] (imputed)	N
44	rs998584	6	43757896	rs998584	2019-09-22	30575882	Lotta LA	2018-12-01	JAMA	www.ncbi.nlm.nih.gov/pubmed/30575882	Association of Genetic Variants Related to Gluteofemoral vs Abdominal Fat Distribution With Type 2 Diabetes, Coronary Disease, and Cardiovascular Risk Factors.	Waist-hip ratio	663,598 European ancestry individuals	NA	6p21.1	NR	VEGFA - LINC02537	ENSG00000112715	ENSG00000283215		3672	54719	rs998584-A	rs998584	0	998584	downstream_gene_variant	1	0.48	5e-08	7.30103		NA		Affymetrix [2446094] (imputed)	N
44	rs998584	6	43757896	rs998584	2020-02-12	31589552	Lind L	2019-10-07	Metab Syndr Relat Disord	www.ncbi.nlm.nih.gov/pubmed/31589552	Genome-Wide Association Study of the Metabolic Syndrome in UK Biobank.	Metabolic syndrome	291,107 European ancestry individuals	NA	6p21.1	VEGFA	VEGFA - LINC02537	ENSG00000112715	ENSG00000283215		3672	54719	rs998584-A	rs998584	0	998584	downstream_gene_variant	1	0.481524	4e-27	26.3979		0.0706852	[0.058-0.084] unit increase	Affymetrix [9463307] (imputed)	N
44	rs998584	6	43757896	rs998584	2016-01-27	25673413	Locke AE	2015-02-12	Nature	www.ncbi.nlm.nih.gov/pubmed/25673413	Genetic studies of body mass index yield new insights for obesity biology.	Body mass index	up to 104,666 European ancestry male individuals, up to 132,115 European ancestry female individuals, 370 African American male individuals, 517 African American female individuals, 512 Hispanic male individuals, 764 Hispanic female individuals	up to 48,274 European ancestry male individuals, up to 39,864 European ancestry female individuals, 2,441 African American or Afro-Caribbean male individuals, 6,314 African American or Afro-Caribbean female individuals, 919 Filipino male individuals, 828 Filipino female individuals, 205 Seychellois male individuals, 287 Seychellois female individuals, 2,964 South Asian ancestry male individuals, 658 South Asian ancestry female individuals	6p21.1	VEGFA	VEGFA - LINC02537	ENSG00000112715	ENSG00000283215		3672	54719	rs998584-C	rs998584	0	998584	downstream_gene_variant	1	0.512	9e-07	6.04576	(EA)	0.017	[0.01-0.024] kg/m2 increase	Affymetrix, Illumina [2550021]	N
44	rs998584	6	43757896	rs998584	2016-01-27	25673413	Locke AE	2015-02-12	Nature	www.ncbi.nlm.nih.gov/pubmed/25673413	Genetic studies of body mass index yield new insights for obesity biology.	Body mass index	up to 104,666 European ancestry male individuals, up to 132,115 European ancestry female individuals, 370 African American male individuals, 517 African American female individuals, 512 Hispanic male individuals, 764 Hispanic female individuals	up to 48,274 European ancestry male individuals, up to 39,864 European ancestry female individuals, 2,441 African American or Afro-Caribbean male individuals, 6,314 African American or Afro-Caribbean female individuals, 919 Filipino male individuals, 828 Filipino female individuals, 205 Seychellois male individuals, 287 Seychellois female individuals, 2,964 South Asian ancestry male individuals, 658 South Asian ancestry female individuals	6p21.1	VEGFA	VEGFA - LINC02537	ENSG00000112715	ENSG00000283215		3672	54719	rs998584-C	rs998584	0	998584	downstream_gene_variant	1	0.521	3e-06	5.52288		0.016	[0.009-0.0224] kg/m2 increase	Affymetrix, Illumina [2550021]	N
44	rs998584	6	43757896	rs998584	2017-08-22	28448500	Graff M	2017-04-27	PLoS Genet	www.ncbi.nlm.nih.gov/pubmed/28448500	Genome-wide physical activity interactions in adiposity - A meta-analysis of 200,452 adults.	Waist-to-hip ratio adjusted for BMI in active individuals	1,957 African American women, 1,421 Filipino ancestry women, 305 Indian ancestry women, 65,539 European ancestry women, 1,206 African American men, 2,029 Indian ancestry men, 41,673 European ancestry men, 4,819 European ancestry individuals	4,807 African American women, 12,347 European ancestry women, 265 African American men, 14,540 European ancestry men	6p21.1	VEGFA	VEGFA - LINC02537	ENSG00000112715	ENSG00000283215		3672	54719	rs998584-A	rs998584	0	998584	downstream_gene_variant	1	0.4844	4e-18	17.3979	(EA, women)	0.0556	[0.043-0.068] unit increase	Affymetrix, Illumina, Perlegen [~ 2500000] (imputed)	N
44	rs998584	6	43757896	rs998584	2017-08-18	28448500	Graff M	2017-04-27	PLoS Genet	www.ncbi.nlm.nih.gov/pubmed/28448500	Genome-wide physical activity interactions in adiposity - A meta-analysis of 200,452 adults.	Waist circumference adjusted for BMI in inactive individuals	561 African American women, 352 Filipino ancestry women, 725 Indian ancestry women, 19,288 European ancestry women, 251 African American men, 4,654 Indian ancestry men, 11,681 European ancestry men, 959 European ancestry individuals	1,437 African American women, 5,184 European ancestry women, 64 African American men, 5,416 European ancestry men	6p21.1	VEGFA	VEGFA - LINC02537	ENSG00000112715	ENSG00000283215		3672	54719	rs998584-A	rs998584	0	998584	downstream_gene_variant	1	0.4939	1e-06	6		0.0373	[0.022-0.052] cm increase	Affymetrix, Illumina, Perlegen [~ 2500000] (imputed)	N
44	rs998584	6	43757896	rs998584	2017-08-18	28448500	Graff M	2017-04-27	PLoS Genet	www.ncbi.nlm.nih.gov/pubmed/28448500	Genome-wide physical activity interactions in adiposity - A meta-analysis of 200,452 adults.	Waist circumference adjusted for BMI in active individuals	1,957 African American women, 1,773 Filipino ancestry women, 305 Indian ancestry women, 67,139 European ancestry women, 1,206 African American men, 2,029 Indian ancestry men, 43,100 European ancestry men, at least 4,819 European ancestry individuals	4,807 African American women, 12,347 European ancestry women, 265 African American men, 14,540 European ancestry men	6p21.1	VEGFA	VEGFA - LINC02537	ENSG00000112715	ENSG00000283215		3672	54719	rs998584-A	rs998584	0	998584	downstream_gene_variant	1	0.4858	4e-19	18.3979	(EA,women)	0.054	[0.042-0.066] cm increase	Affymetrix, Illumina, Perlegen [~ 2500000] (imputed)	N
44	rs998584	6	43757896	rs998584	2017-08-18	28448500	Graff M	2017-04-27	PLoS Genet	www.ncbi.nlm.nih.gov/pubmed/28448500	Genome-wide physical activity interactions in adiposity - A meta-analysis of 200,452 adults.	Waist circumference adjusted for BMI in active individuals	1,957 African American women, 1,773 Filipino ancestry women, 305 Indian ancestry women, 67,139 European ancestry women, 1,206 African American men, 2,029 Indian ancestry men, 43,100 European ancestry men, at least 4,819 European ancestry individuals	4,807 African American women, 12,347 European ancestry women, 265 African American men, 14,540 European ancestry men	6p21.1	VEGFA	VEGFA - LINC02537	ENSG00000112715	ENSG00000283215		3672	54719	rs998584-A	rs998584	0	998584	downstream_gene_variant	1	0.4738	2e-10	9.69897		0.0286	[0.02-0.037] cm increase	Affymetrix, Illumina, Perlegen [~ 2500000] (imputed)	N
44	rs998584	6	43757896	rs998584	2017-08-18	28448500	Graff M	2017-04-27	PLoS Genet	www.ncbi.nlm.nih.gov/pubmed/28448500	Genome-wide physical activity interactions in adiposity - A meta-analysis of 200,452 adults.	Waist circumference adjusted for BMI (joint analysis main effects and physical activity interaction)	2,518 African American women, 85,730 European ancestry women, 1,773 Filipino ancestry women, 1,030 Indian ancestry women, 1,457 African American men, 54,792 European ancestry men, 7,648 Indian ancestry men, 5,527 European ancestry individuals	6,244 African American women, 17,531 European ancestry women, 329 African American men, 19,956 European ancestry men	6p21.1	VEGFA	VEGFA - LINC02537	ENSG00000112715	ENSG00000283215		3672	54719	rs998584-?	rs998584	0	998584	downstream_gene_variant	1	0.4738	1e-14	14		NA		Affymetrix, Illumina, Perlegen [~ 2500000] (imputed)	N
44	rs998584	6	43757896	rs998584	2017-08-18	28448500	Graff M	2017-04-27	PLoS Genet	www.ncbi.nlm.nih.gov/pubmed/28448500	Genome-wide physical activity interactions in adiposity - A meta-analysis of 200,452 adults.	Waist circumference adjusted for BMI (joint analysis main effects and physical activity interaction)	2,518 African American women, 85,730 European ancestry women, 1,773 Filipino ancestry women, 1,030 Indian ancestry women, 1,457 African American men, 54,792 European ancestry men, 7,648 Indian ancestry men, 5,527 European ancestry individuals	6,244 African American women, 17,531 European ancestry women, 329 African American men, 19,956 European ancestry men	6p21.1	VEGFA	VEGFA - LINC02537	ENSG00000112715	ENSG00000283215		3672	54719	rs998584-?	rs998584	0	998584	downstream_gene_variant	1	0.486	3e-25	24.5229	(EA, women)	NA		Affymetrix, Illumina, Perlegen [~ 2500000] (imputed)	N
44	rs998584	6	43757896	rs998584	2017-08-18	28448500	Graff M	2017-04-27	PLoS Genet	www.ncbi.nlm.nih.gov/pubmed/28448500	Genome-wide physical activity interactions in adiposity - A meta-analysis of 200,452 adults.	Waist-to-hip ratio adjusted for BMI (joint analysis for main effect and physical activity interaction)	2,518 African American women, 83,707 European ancestry women, 1,773 Filipino ancestry women, 1,030 Indian ancestry women, 1,457 African American men, 52,993 European ancestry men, 7,648 Indian ancestry men, 5,527 European ancestry individuals	6,244 African American women, 17,531 European ancestry women, 329 African American men, 19,956 European ancestry men	6p21.1	VEGFA	VEGFA - LINC02537	ENSG00000112715	ENSG00000283215		3672	54719	rs998584-?	rs998584	0	998584	downstream_gene_variant	1	0.485	5e-21	20.301	(EA, women)	NA		Affymetrix, Illumina, Perlegen [~ 2500000] (imputed)	N
44	rs998584	6	43757896	rs998584	2017-08-10	28443625	Justice AE	2017-04-26	Nat Commun	www.ncbi.nlm.nih.gov/pubmed/28443625	Genome-wide meta-analysis of 241,258 adults accounting for smoking behaviour identifies novel loci for obesity traits.	Waist circumference adjusted for BMI in non-smokers	77,113 European ancestry women, 47,319 European ancestry men, 4,856 European ancestry individuals, 8,799 African American/Afro-Caribbean ancestry women, 1,803 African American/Afro-Caribbean ancestry men, 1,020 Indian Asian ancestry women, 6,691 Indian Asian ancestry men, 1,526 Filipino ancestry women, 2,469 Hispanic/Latino ancestry women, 1,318 Hispanic/Latino ancestry men	16,011 European ancestry women, 17,912 European ancestry men, 105,218 European ancestry individuals, 2,073 African American/Afro-Caribbean ancestry women, 647 African American/Afro-Caribbean ancestry men	6p21.1	VEGFA	VEGFA - LINC02537	ENSG00000112715	ENSG00000283215		3672	54719	rs998584-A	rs998584	0	998584	downstream_gene_variant	1	0.4672	4e-11	10.3979		0.0286	[0.02-0.037] unit increase	Affymetrix, Illumina, Perlegen [up to 2800000] (imputed)	N
44	rs998584	6	43757896	rs998584	2017-08-10	28443625	Justice AE	2017-04-26	Nat Commun	www.ncbi.nlm.nih.gov/pubmed/28443625	Genome-wide meta-analysis of 241,258 adults accounting for smoking behaviour identifies novel loci for obesity traits.	Waist circumference adjusted for BMI in non-smokers	77,113 European ancestry women, 47,319 European ancestry men, 4,856 European ancestry individuals, 8,799 African American/Afro-Caribbean ancestry women, 1,803 African American/Afro-Caribbean ancestry men, 1,020 Indian Asian ancestry women, 6,691 Indian Asian ancestry men, 1,526 Filipino ancestry women, 2,469 Hispanic/Latino ancestry women, 1,318 Hispanic/Latino ancestry men	16,011 European ancestry women, 17,912 European ancestry men, 105,218 European ancestry individuals, 2,073 African American/Afro-Caribbean ancestry women, 647 African American/Afro-Caribbean ancestry men	6p21.1	VEGFA	VEGFA - LINC02537	ENSG00000112715	ENSG00000283215		3672	54719	rs998584-A	rs998584	0	998584	downstream_gene_variant	1	0.4672	4e-22	21.3979	(women)	0.0547	[0.044-0.066] unit increase	Affymetrix, Illumina, Perlegen [up to 2800000] (imputed)	N
44	rs998584	6	43757896	rs998584	2017-08-18	28448500	Graff M	2017-04-27	PLoS Genet	www.ncbi.nlm.nih.gov/pubmed/28448500	Genome-wide physical activity interactions in adiposity - A meta-analysis of 200,452 adults.	Waist circumference adjusted for body mass index	2,518 African American women, 85,730 European ancestry women, 1,773 Filipino ancestry women, 1,030 Indian ancestry women, 1,457 African American men, 54,792 European ancestry men, 7,648 Indian ancestry men, 5,527 European ancestry individuals	6,244 African American women, 17,531 European ancestry women, 329 African American men, 19,956 European ancestry men	6p21.1	VEGFA	VEGFA - LINC02537	ENSG00000112715	ENSG00000283215		3672	54719	rs998584-A	rs998584	0	998584	downstream_gene_variant	1	0.486	8e-24	23.0969	(EA, women)	0.0542	[0.044-0.065] cm increase	Affymetrix, Illumina, Perlegen [~ 2500000] (imputed)	N
44	rs998584	6	43757896	rs998584	2017-08-22	28448500	Graff M	2017-04-27	PLoS Genet	www.ncbi.nlm.nih.gov/pubmed/28448500	Genome-wide physical activity interactions in adiposity - A meta-analysis of 200,452 adults.	Waist-to-hip ratio adjusted for BMI in active individuals	1,957 African American women, 1,421 Filipino ancestry women, 305 Indian ancestry women, 65,539 European ancestry women, 1,206 African American men, 2,029 Indian ancestry men, 41,673 European ancestry men, 4,819 European ancestry individuals	4,807 African American women, 12,347 European ancestry women, 265 African American men, 14,540 European ancestry men	6p21.1	VEGFA	VEGFA - LINC02537	ENSG00000112715	ENSG00000283215		3672	54719	rs998584-A	rs998584	0	998584	downstream_gene_variant	1	0.4844	4e-18	17.3979	(women)	0.0556	[0.043-0.068] unit increase	Affymetrix, Illumina, Perlegen [~ 2500000] (imputed)	N
44	rs998584	6	43757896	rs998584	2017-08-22	28448500	Graff M	2017-04-27	PLoS Genet	www.ncbi.nlm.nih.gov/pubmed/28448500	Genome-wide physical activity interactions in adiposity - A meta-analysis of 200,452 adults.	Waist-to-hip ratio adjusted for BMI in active individuals	1,957 African American women, 1,421 Filipino ancestry women, 305 Indian ancestry women, 65,539 European ancestry women, 1,206 African American men, 2,029 Indian ancestry men, 41,673 European ancestry men, 4,819 European ancestry individuals	4,807 African American women, 12,347 European ancestry women, 265 African American men, 14,540 European ancestry men	6p21.1	VEGFA	VEGFA - LINC02537	ENSG00000112715	ENSG00000283215		3672	54719	rs998584-A	rs998584	0	998584	downstream_gene_variant	1	0.485	6e-17	16.2218		0.0411	[0.031-0.051] unit increase	Affymetrix, Illumina, Perlegen [~ 2500000] (imputed)	N
44	rs998584	6	43757896	rs998584	2012-05-10	22479202	Dastani Z	2012-03-29	PLoS Genet	www.ncbi.nlm.nih.gov/pubmed/22479202	Novel loci for adiponectin levels and their influence on type 2 diabetes and metabolic traits: a multi-ethnic meta-analysis of 45,891 individuals.	Adiponectin levels	29,347 European ancestry individuals	10,536 European ancestry individuals	6p21.1	VEGFA	VEGFA - LINC02537	ENSG00000112715	ENSG00000283215		3672	54719	rs998584-C	rs998584	0	998584	downstream_gene_variant	1	0.5	3e-08	7.52288		0.03	[0.020-0.040] unit increase	Affymetrix, Illumina [NR] (imputed)	N
44	rs998584	6	43757896	rs998584	2020-12-14	32042192	Ruth KS	2020-02-10	Nat Med	www.ncbi.nlm.nih.gov/pubmed/32042192	Using human genetics to understand the disease impacts of testosterone in men and women.	Sex hormone-binding globulin levels adjusted for BMI	368,929 European ancestry individuals	NA	6p21.1	NR	VEGFA - LINC02537	ENSG00000112715	ENSG00000283215		3672	54719	rs998584-C	rs998584	0	998584	downstream_gene_variant	1	0.518211	2e-31	30.699		0.00942815	[0.0078-0.0111] unit increase	Affymetrix [16582909] (imputed)	N
44	rs998584	6	43757896	rs998584	2020-12-14	32042192	Ruth KS	2020-02-10	Nat Med	www.ncbi.nlm.nih.gov/pubmed/32042192	Using human genetics to understand the disease impacts of testosterone in men and women.	Sex hormone-binding globulin levels	370,125 European ancestry individuals	NA	6p21.1	NR	VEGFA - LINC02537	ENSG00000112715	ENSG00000283215		3672	54719	rs998584-C	rs998584	0	998584	downstream_gene_variant	1	0.518211	7e-16	15.1549		0.00736547	[0.0055-0.0092] unit increase	Affymetrix [16582965] (imputed)	N
44	rs998584	6	43757896	rs998584	2019-07-02	31217584	Wojcik GL	2019-06-19	Nature	www.ncbi.nlm.nih.gov/pubmed/31217584	Genetic analyses of diverse populations improves discovery for complex traits.	Waist-hip ratio	9,140 African American females, 11,555 Hispanic/Latino females, 1,843 Asian ancestry females, 1,715 Native Hawaiian ancestry females, 585 Native American ancestry females	NA	6p21.1	NR	VEGFA - LINC02537	ENSG00000112715	ENSG00000283215		3672	54719	rs998584-?	rs998584	0	998584	downstream_gene_variant	1	NR	2e-06	5.69897		0.0412856	[0.024-0.058] unit increase	Illumina [30305130] (imputed)	N
44	rs998584	6	43757896	rs998584	2019-07-02	31217584	Wojcik GL	2019-06-19	Nature	www.ncbi.nlm.nih.gov/pubmed/31217584	Genetic analyses of diverse populations improves discovery for complex traits.	Waist-hip ratio	1,146 African American males, 4,917 Hispanic/Latino males, 1,657 Asian ancestry males, 1,346 Native Hawaiian ancestry males	NA	6p21.1	NR	VEGFA - LINC02537	ENSG00000112715	ENSG00000283215		3672	54719	rs998584-?	rs998584	0	998584	downstream_gene_variant	1	NR	2e-06	5.69897		0.0700422	[0.041-0.099] unit increase	Illumina [21894105] (imputed)	N
44	rs998584	6	43757896	rs998584	2019-07-02	31217584	Wojcik GL	2019-06-19	Nature	www.ncbi.nlm.nih.gov/pubmed/31217584	Genetic analyses of diverse populations improves discovery for complex traits.	Waist-hip ratio	10,286 African American individuals, 16,472 Hispanic/Latino individuals, 3,500 Asian ancestry individuals, 3,061 Native Hawaiian ancestry individuals, 585 Native American ancestry individuals	NA	6p21.1	NR	VEGFA - LINC02537	ENSG00000112715	ENSG00000283215		3672	54719	rs998584-?	rs998584	0	998584	downstream_gene_variant	1	NR	3e-10	9.52288		0.0481928	[0.033-0.063] unit increase	Illumina [at least 21894105] (imputed)	N
44	rs998584	6	43757896	rs998584	2019-07-02	31217584	Wojcik GL	2019-06-19	Nature	www.ncbi.nlm.nih.gov/pubmed/31217584	Genetic analyses of diverse populations improves discovery for complex traits.	Triglyceride levels	9,980 African American individuals, 17,856 Hispanic/Latino individuals, 2,381 Asian ancestry individuals, 1,915 Native Hawaiian ancestry individuals, 604 Native American ancestry individuals, 360 individuals	NA	6p21.1	NR	VEGFA - LINC02537	ENSG00000112715	ENSG00000283215		3672	54719	rs998584-?	rs998584	0	998584	downstream_gene_variant	1	NR	3e-06	5.52288		0.0197412	[0.011-0.028] unit increase	Illumina [31978265] (imputed)	N
44	rs998584	6	43757896	rs998584	2021-02-19	33547301	Chen VL	2021-02-05	Nat Commun	www.ncbi.nlm.nih.gov/pubmed/33547301	Genome-wide association study of serum liver enzymes implicates diverse metabolic and liver pathology.	Aspartate aminotransferase levels	389,565 European ancestry individuals	134,182 East Asian ancestry individuals	6p21.1	VEGFA, C6orf223	VEGFA - LINC02537	ENSG00000112715	ENSG00000283215		3672	54719	rs998584-A	rs998584	0	998584	downstream_gene_variant	1	0.48	1e-16	16		8.29	z-score increase	Affymetrix [4314223] (imputed)	N
44	rs998584	6	43757896	rs998584	2018-10-18	30048462	Kim SK	2018-07-26	PLoS One	www.ncbi.nlm.nih.gov/pubmed/30048462	Identification of 613 new loci associated with heel bone mineral density and a polygenic risk score for bone mineral density, osteoporosis and fracture.	Heel bone mineral density	394,929 European ancestry individuals	NA	6p21.1		VEGFA - LINC02537	ENSG00000112715	ENSG00000283215		3672	54719	rs998584-?	rs998584	0	998584	downstream_gene_variant	1	NR	8e-15	14.0969		0.0147753	[0.011-0.019] unit decrease	Affymetrix [20259828] (imputed)	N
44	rs998584	6	43757896	rs998584	2021-03-22	33619380	Huang LO	2021-02-22	Nat Metab	www.ncbi.nlm.nih.gov/pubmed/33619380	Genome-wide discovery of genetic loci that uncouple excess adiposity from its comorbidities.	Body mass index and HDL-C (pairwise)	509,429 European ancestry individuals, 16,962 East Asian, South Asian, Hispanic and African American ancestry individuals	NA	6p21.1	VEGFA	VEGFA - LINC02537	ENSG00000112715	ENSG00000283215		3672	54719	rs998584-C	rs998584	0	998584	downstream_gene_variant	1	0.496	6e-15	14.2218		NA		Affymetrix, Illumina [2331072] (imputed)	N
44	rs998584	6	43757896	rs998584	2021-03-22	33619380	Huang LO	2021-02-22	Nat Metab	www.ncbi.nlm.nih.gov/pubmed/33619380	Genome-wide discovery of genetic loci that uncouple excess adiposity from its comorbidities.	Body fat percentage and HDL-C (pairwise)	277,811 European ancestry individuals, 10,022 East Asian, South Asian and African American ancestry individuals	NA	6p21.1	VEGFA	VEGFA - LINC02537	ENSG00000112715	ENSG00000283215		3672	54719	rs998584-C	rs998584	0	998584	downstream_gene_variant	1	0.496	3e-13	12.5229		NA		Affymetrix, Illumina [2331072] (imputed)	N
44	rs998584	6	43757896	rs998584	2021-03-22	33619380	Huang LO	2021-02-22	Nat Metab	www.ncbi.nlm.nih.gov/pubmed/33619380	Genome-wide discovery of genetic loci that uncouple excess adiposity from its comorbidities.	Body mass index and triglycerides (pairwise)	500,123 European ancestry individuals,16,962 East Asian, South Asian, Hispanic and African American ancestry individuals	NA	6p21.1	VEGFA	VEGFA - LINC02537	ENSG00000112715	ENSG00000283215		3672	54719	rs998584-C	rs998584	0	998584	downstream_gene_variant	1	0.496	3e-16	15.5229		NA		Affymetrix, Illumina [2331072] (imputed)	N
44	rs998584	6	43757896	rs998584	2021-03-22	33619380	Huang LO	2021-02-22	Nat Metab	www.ncbi.nlm.nih.gov/pubmed/33619380	Genome-wide discovery of genetic loci that uncouple excess adiposity from its comorbidities.	Body fat percentage and triglycerides (pairwise)	268,505 European ancestry individuals, 10,072 East Asian, South Asian and African American ancestry individuals	NA	6p21.1	VEGFA	VEGFA - LINC02537	ENSG00000112715	ENSG00000283215		3672	54719	rs998584-C	rs998584	0	998584	downstream_gene_variant	1	0.496	3e-16	15.5229		NA		Affymetrix, Illumina [2331072] (imputed)	N
44	rs998584	6	43757896	rs998584	2021-03-22	33619380	Huang LO	2021-02-22	Nat Metab	www.ncbi.nlm.nih.gov/pubmed/33619380	Genome-wide discovery of genetic loci that uncouple excess adiposity from its comorbidities.	Body mass index and coronary artery disease (pairwise)	464,176 European ancestry individuals, 59,353 East Asian, South Asian, Hispanic and African American ancestry individuals	NA	6p21.1	VEGFA	VEGFA - LINC02537	ENSG00000112715	ENSG00000283215		3672	54719	rs998584-C	rs998584	0	998584	downstream_gene_variant	1	0.496	5e-10	9.30103		NA		Affymetrix, Illumina [2331072] (imputed)	N
44	rs998584	6	43757896	rs998584	2021-03-22	33339817	Nielsen JB	2020-12-18	Nat Commun	www.ncbi.nlm.nih.gov/pubmed/33339817	Loss-of-function genomic variants highlight potential therapeutic targets for cardiovascular disease.	High density lipoprotein cholesterol levels	76,081 European ancestry individuals, 127,395 Japanese ancestry individuals	NA	6p21.1	VEGFA, LINC01512	VEGFA - LINC02537	ENSG00000112715	ENSG00000283215		3672	54719	rs998584-?	rs998584	0	998584	downstream_gene_variant	1		2e-15	14.699		0.0346	[0.026-0.043] unit increase	Illumina [31500000] (imputed)	N
44	rs998584	6	43757896	rs998584	2018-11-26	30275531	Klarin D	2018-10-01	Nat Genet	www.ncbi.nlm.nih.gov/pubmed/30275531	Genetics of blood lipids among ~300,000 multi-ethnic participants of the Million Veteran Program.	HDL cholesterol	215,551 European ancestry individuals, 57,332 African American individuals, 24,743 Hispanic individuals	Up to 319,677 individuals	6p21.1	intergenic	VEGFA - LINC02537	ENSG00000112715	ENSG00000283215		3672	54719	rs998584-A	rs998584	0	998584	downstream_gene_variant	1	0.4455	5e-40	39.301		0.0368	[0.031-0.042] mg dl-1 decrease	Affymetrix [up to 31400000] (imputed)	N
44	rs998584	6	43757896	rs998584	2018-11-26	30275531	Klarin D	2018-10-01	Nat Genet	www.ncbi.nlm.nih.gov/pubmed/30275531	Genetics of blood lipids among ~300,000 multi-ethnic participants of the Million Veteran Program.	Triglycerides	215,551 European ancestry individuals, 57,332 African American individuals, 24,743 Hispanic individuals	Up to 319,677 individuals	6p21.1	intergenic	VEGFA - LINC02537	ENSG00000112715	ENSG00000283215		3672	54719	rs998584-A	rs998584	0	998584	downstream_gene_variant	1	0.4455	2e-54	53.699		0.0431	[0.038-0.049] mg dl-1 increase	Affymetrix [up to 31400000] (imputed)	N
44	rs998584	6	43757896	rs998584	2022-11-17	34887591	Graham SE	2021-12-09	Nature	www.ncbi.nlm.nih.gov/pubmed/34887591	The power of genetic diversity in genome-wide association studies of lipids.	Total cholesterol levels	40,963 South Asian ancestry individuals, 48,057 Hispanic individuals, 99,432 Admixed African or African ancestry individuals, 146,492 East Asian ancestry individuals, 1,320,016 European ancestry individuals	NA	6p21.1		VEGFA - LINC02537	ENSG00000112715	ENSG00000283215		3672	54719	rs998584-?	rs998584	0	998584	downstream_gene_variant	1	NR	2e-09	8.69897		NA		NR [52000000] (imputed)	N
44	rs998584	6	43757896	rs998584	2022-11-17	34887591	Graham SE	2021-12-09	Nature	www.ncbi.nlm.nih.gov/pubmed/34887591	The power of genetic diversity in genome-wide association studies of lipids.	Triglyceride levels	146,492 East Asian ancestry individuals	NA	6p21.1		VEGFA - LINC02537	ENSG00000112715	ENSG00000283215		3672	54719	rs998584-A	rs998584	0	998584	downstream_gene_variant	1	0.559691	2e-09	8.69897		0.0348789	[0.024-0.046] unit increase	NR [52000000] (imputed)	N
44	rs998584	6	43757896	rs998584	2022-11-17	34887591	Graham SE	2021-12-09	Nature	www.ncbi.nlm.nih.gov/pubmed/34887591	The power of genetic diversity in genome-wide association studies of lipids.	Triglyceride levels	99,432 Admixed African or African ancestry individuals	NA	6p21.1		VEGFA - LINC02537	ENSG00000112715	ENSG00000283215		3672	54719	rs998584-A	rs998584	0	998584	downstream_gene_variant	1	0.196014	3e-08	7.52288		0.0337791	[0.022-0.045] unit increase	NR [52000000] (imputed)	N
44	rs998584	6	43757896	rs998584	2022-11-17	34887591	Graham SE	2021-12-09	Nature	www.ncbi.nlm.nih.gov/pubmed/34887591	The power of genetic diversity in genome-wide association studies of lipids.	Triglyceride levels	40,963 South Asian ancestry individuals, 48,057 Hispanic individuals, 99,432 Admixed African or African ancestry individuals, 146,492 East Asian ancestry individuals, 1,320,016 European ancestry individuals	NA	6p21.1		VEGFA - LINC02537	ENSG00000112715	ENSG00000283215		3672	54719	rs998584-?	rs998584	0	998584	downstream_gene_variant	1	NR	8e-159	158.097		NA		NR [52000000] (imputed)	N
44	rs998584	6	43757896	rs998584	2022-11-17	34887591	Graham SE	2021-12-09	Nature	www.ncbi.nlm.nih.gov/pubmed/34887591	The power of genetic diversity in genome-wide association studies of lipids.	Triglyceride levels	1,320,016 European ancestry individuals	NA	6p21.1		VEGFA - LINC02537	ENSG00000112715	ENSG00000283215		3672	54719	rs998584-A	rs998584	0	998584	downstream_gene_variant	1	0.478929	6e-94	93.2218		0.0360954	[0.033-0.039] unit increase	NR [52000000] (imputed)	N
44	rs998584	6	43757896	rs998584	2022-11-17	34887591	Graham SE	2021-12-09	Nature	www.ncbi.nlm.nih.gov/pubmed/34887591	The power of genetic diversity in genome-wide association studies of lipids.	Non-HDL cholesterol levels	40,963 South Asian ancestry individuals, 48,057 Hispanic individuals, 99,432 Admixed African or African ancestry individuals, 146,492 East Asian ancestry individuals, 1,320,016 European ancestry individuals	NA	6p21.1		VEGFA - LINC02537	ENSG00000112715	ENSG00000283215		3672	54719	rs998584-?	rs998584	0	998584	downstream_gene_variant	1	NR	2e-40	39.699		NA		NR [52000000] (imputed)	N
44	rs998584	6	43757896	rs998584	2022-11-17	34887591	Graham SE	2021-12-09	Nature	www.ncbi.nlm.nih.gov/pubmed/34887591	The power of genetic diversity in genome-wide association studies of lipids.	Non-HDL cholesterol levels	1,320,016 European ancestry individuals	NA	6p21.1		VEGFA - LINC02537	ENSG00000112715	ENSG00000283215		3672	54719	rs998584-A	rs998584	0	998584	downstream_gene_variant	1	0.476874	2e-30	29.699		0.0223175	[0.019-0.026] unit increase	NR [52000000] (imputed)	N
44	rs998584	6	43757896	rs998584	2021-08-24	34021172	Christakoudi S	2021-05-21	Sci Rep	www.ncbi.nlm.nih.gov/pubmed/34021172	GWAS of allometric body-shape indices in UK Biobank identifies loci suggesting associations with morphogenesis, organogenesis, adrenal cell renewal and cancer.	Waist-to-hip ratio adjusted for BMI	219,872 British ancestry women	NA	6p21.1	VEGFA	VEGFA - LINC02537	ENSG00000112715	ENSG00000283215		3672	54719	rs998584-A	rs998584	0	998584	downstream_gene_variant	1	NR	2e-134	133.699		0.0695825	[0.064-0.075] unit increase	Affymetrix [319769] (imputed)	N
44	rs998584	6	43757896	rs998584	2019-06-21	31015401	Wu Y	2019-04-23	Nat Commun	www.ncbi.nlm.nih.gov/pubmed/31015401	Genome-wide association study of medication-use and associated disease in the UK Biobank.	Medication use (calcium channel blockers)	31,904 European ancestry cases, 172,474 European ancestry controls	NA	6p21.1	VEGFA	VEGFA - LINC02537	ENSG00000112715	ENSG00000283215		3672	54719	rs998584-A	rs998584	0	998584	downstream_gene_variant	1	0.481178	5e-10	9.30103		0.0499879	[0.034-0.066] unit increase	Affymetrix [7288503] (imputed)	N
44	rs998584	6	43757896	rs998584	2020-09-21	32888493	Chen MH	2020-09-01	Cell	www.ncbi.nlm.nih.gov/pubmed/32888493	Trans-ethnic and Ancestry-Specific Blood-Cell Genetics in 746,667 Individuals from 5 Global Populations.	White blood cell count	562,243 European ancestry individuals	NA	6p21.1	NR	VEGFA - LINC02537	ENSG00000112715	ENSG00000283215		3672	54719	rs998584-A	rs998584	0	998584	downstream_gene_variant	1	0.484259	9e-17	16.0458		0.015791	[0.012-0.02] SD unit increase	Affymetrix, Illumina [50601830] (imputed)	N
44	rs998584	6	43757896	rs998584	2019-06-21	31015401	Wu Y	2019-04-23	Nat Commun	www.ncbi.nlm.nih.gov/pubmed/31015401	Genome-wide association study of medication-use and associated disease in the UK Biobank.	Medication use (HMG CoA reductase inhibitors)	73,475 European ancestry cases, 216,910 European ancestry controls	NA	6p21.1	VEGFA	VEGFA - LINC02537	ENSG00000112715	ENSG00000283215		3672	54719	rs998584-A	rs998584	0	998584	downstream_gene_variant	1	0.482799	6e-12	11.2218		0.0386323	[0.028-0.05] unit increase	Affymetrix [7288503] (imputed)	N
44	rs998584	6	43757896	rs998584	2022-06-06	34906840	Trinder M	2021-12-06	Atherosclerosis	www.ncbi.nlm.nih.gov/pubmed/34906840	Polygenic architecture and cardiovascular risk of familial combined hyperlipidemia.	Familial combined hyperlipidemia defined by Dutch criteria	17,485 British ancestry cases, 331,737 British ancestry controls	NA	6p21.1		VEGFA - LINC02537	ENSG00000112715	ENSG00000283215		3672	54719	rs998584-C	rs998584	0	998584	downstream_gene_variant	1	0.518186	9e-17	16.0458		0.093073	[0.071-0.115] unit decrease	Affymetrix [8802648] (imputed)	N
44	rs998584	6	43757896	rs998584	2022-06-06	34906840	Trinder M	2021-12-06	Atherosclerosis	www.ncbi.nlm.nih.gov/pubmed/34906840	Polygenic architecture and cardiovascular risk of familial combined hyperlipidemia.	Familial combined hyperlipidemia defined by Consensus criteria	39,961 British ancestry cases, 309,261 British ancestry controls	NA	6p21.1		VEGFA - LINC02537	ENSG00000112715	ENSG00000283215		3672	54719	rs998584-C	rs998584	0	998584	downstream_gene_variant	1	0.518186	5e-20	19.301		0.0705559	[0.055-0.086] unit decrease	Affymetrix [8802648] (imputed)	N
44	rs998584	6	43757896	rs998584	2020-09-18	32888494	Vuckovic D	2020-09-01	Cell	www.ncbi.nlm.nih.gov/pubmed/32888494	The Polygenic and Monogenic Basis of Blood Traits and Diseases.	Reticulocyte count	408,112 British individuals	NA	6p21.1	VEGFA	VEGFA - LINC02537	ENSG00000112715	ENSG00000283215		3672	54719	rs998584-A	rs998584	0	998584	downstream_gene_variant	1	0.482724	1e-29	29		0.0252557	[0.021-0.03] unit increase	Affymetrix [93095623] (imputed)	N
44	rs998584	6	43757896	rs998584	2022-06-06	34906840	Trinder M	2021-12-06	Atherosclerosis	www.ncbi.nlm.nih.gov/pubmed/34906840	Polygenic architecture and cardiovascular risk of familial combined hyperlipidemia.	Familial combined hyperlipidemia defined by Mexico criteria	5,153 British ancestry cases, 344,069 British ancestry controls	NA	6p21.1		VEGFA - LINC02537	ENSG00000112715	ENSG00000283215		3672	54719	rs998584-C	rs998584	0	998584	downstream_gene_variant	1	0.518186	1e-06	6		0.0981368	[0.059-0.137] unit decrease	Affymetrix [8802648] (imputed)	N
44	rs998584	6	43757896	rs998584	2019-02-08	30595370	Kichaev G	2018-12-27	Am J Hum Genet	www.ncbi.nlm.nih.gov/pubmed/30595370	Leveraging Polygenic Functional Enrichment to Improve GWAS Power.	Waist-hip ratio	approximately 458,000 European ancestry individuals	NA	6p21.1		VEGFA - LINC02537	ENSG00000112715	ENSG00000283215		3672	54719	rs998584-?	rs998584	0	998584	downstream_gene_variant	1	NR	3e-145	144.523		NA		NR [~ 8900000] (imputed)	N
44	rs998584	6	43757896	rs998584	2022-04-27	35168826	Wood AC	2022-01-07	Nutr Metab Cardiovasc Dis	www.ncbi.nlm.nih.gov/pubmed/35168826	Identification of genetic loci simultaneously associated with multiple cardiometabolic traits.	Diastolic blood pressure	453,413 European ancestry individuals	NA	6p21.1		VEGFA - LINC02537	ENSG00000112715	ENSG00000283215		3672	54719	rs998584-?	rs998584	0	998584	downstream_gene_variant	1	NR	1e-16	16		0.016	[0.012-0.02] unit decrease	Affymetrix [NR] (imputed)	N
44	rs998584	6	43757896	rs998584	2022-04-27	35168826	Wood AC	2022-01-07	Nutr Metab Cardiovasc Dis	www.ncbi.nlm.nih.gov/pubmed/35168826	Identification of genetic loci simultaneously associated with multiple cardiometabolic traits.	Hemoglobin A1c levels	417,018 European ancestry individuals	NA	6p21.1		VEGFA - LINC02537	ENSG00000112715	ENSG00000283215		3672	54719	rs998584-?	rs998584	0	998584	downstream_gene_variant	1	NR	3e-26	25.5229		0.02	[0.016-0.024] unit decrease	Affymetrix [NR] (imputed)	N
44	rs998584	6	43757896	rs998584	2022-04-27	35168826	Wood AC	2022-01-07	Nutr Metab Cardiovasc Dis	www.ncbi.nlm.nih.gov/pubmed/35168826	Identification of genetic loci simultaneously associated with multiple cardiometabolic traits.	Systolic blood pressure	453,413 European ancestry individuals	NA	6p21.1		VEGFA - LINC02537	ENSG00000112715	ENSG00000283215		3672	54719	rs998584-?	rs998584	0	998584	downstream_gene_variant	1	NR	2e-08	7.69897		0.011	[0.0071-0.0149] unit decrease	Affymetrix [NR] (imputed)	N
44	rs998584	6	43757896	rs998584	2022-04-27	35168826	Wood AC	2022-01-07	Nutr Metab Cardiovasc Dis	www.ncbi.nlm.nih.gov/pubmed/35168826	Identification of genetic loci simultaneously associated with multiple cardiometabolic traits.	Low density lipoprotein cholesterol levels	431,167 European ancestry individuals	NA	6p21.1		VEGFA - LINC02537	ENSG00000112715	ENSG00000283215		3672	54719	rs998584-?	rs998584	0	998584	downstream_gene_variant	1	NR	1e-18	18		0.017	[0.013-0.021] unit decrease	Affymetrix [NR] (imputed)	N
44	rs998584	6	43757896	rs998584	2022-04-27	35168826	Wood AC	2022-01-07	Nutr Metab Cardiovasc Dis	www.ncbi.nlm.nih.gov/pubmed/35168826	Identification of genetic loci simultaneously associated with multiple cardiometabolic traits.	High density lipoprotein cholesterol levels	397,721 European ancestry individuals	NA	6p21.1		VEGFA - LINC02537	ENSG00000112715	ENSG00000283215		3672	54719	rs998584-?	rs998584	0	998584	downstream_gene_variant	1	NR	3e-80	79.5229		0.035	[0.031-0.039] unit increase	Affymetrix [NR] (imputed)	N
44	rs998584	6	43757896	rs998584	2022-04-27	35168826	Wood AC	2022-01-07	Nutr Metab Cardiovasc Dis	www.ncbi.nlm.nih.gov/pubmed/35168826	Identification of genetic loci simultaneously associated with multiple cardiometabolic traits.	Waist-to-hip ratio adjusted for BMI	456,823 European ancestry individuals	NA	6p21.1		VEGFA - LINC02537	ENSG00000112715	ENSG00000283215		3672	54719	rs998584-?	rs998584	0	998584	downstream_gene_variant	1	NR	5e-139	138.301		0.037	[0.035-0.039] unit decrease	Affymetrix [NR] (imputed)	N
44	rs998584	6	43757896	rs998584	2022-04-27	35168826	Wood AC	2022-01-07	Nutr Metab Cardiovasc Dis	www.ncbi.nlm.nih.gov/pubmed/35168826	Identification of genetic loci simultaneously associated with multiple cardiometabolic traits.	Triglyceride levels	356,574 European ancestry individuals	NA	6p21.1		VEGFA - LINC02537	ENSG00000112715	ENSG00000283215		3672	54719	rs998584-?	rs998584	0	998584	downstream_gene_variant	1	NR	3e-76	75.5229		0.04	[0.036-0.044] unit decrease	Affymetrix [NR] (imputed)	N
44	rs998584	6	43757896	rs998584	2021-06-10	34059833	Chen J	2021-05-31	Nat Genet	www.ncbi.nlm.nih.gov/pubmed/34059833	The trans-ancestral genomic architecture of glycemic traits.	Fasting insulin	151,013 European ancestry individuals	NA	6p21.1	VEGFA	VEGFA - LINC02537	ENSG00000112715	ENSG00000283215		3672	54719	rs998584-A	rs998584	0	998584	downstream_gene_variant	1	0.485	2e-10	9.69897		0.0123	[0.0086-0.016] unit increase	Affymetrix, Illumina [32635793] (imputed)	N
44	rs998584	6	43757896	rs998584	2021-08-24	34021172	Christakoudi S	2021-05-21	Sci Rep	www.ncbi.nlm.nih.gov/pubmed/34021172	GWAS of allometric body-shape indices in UK Biobank identifies loci suggesting associations with morphogenesis, organogenesis, adrenal cell renewal and cancer.	Waist-to-hip ratio adjusted for BMI	186,825 British ancestry men	NA	6p21.1	VEGFA	VEGFA - LINC02537	ENSG00000112715	ENSG00000283215		3672	54719	rs998584-A	rs998584	0	998584	downstream_gene_variant	1	NR	2e-18	17.699		0.0274613	[0.021-0.034] unit increase	Affymetrix [323858] (imputed)	N
44	rs998584	6	43757896	rs998584	2021-08-24	34021172	Christakoudi S	2021-05-21	Sci Rep	www.ncbi.nlm.nih.gov/pubmed/34021172	GWAS of allometric body-shape indices in UK Biobank identifies loci suggesting associations with morphogenesis, organogenesis, adrenal cell renewal and cancer.	Hip index	186,825 British ancestry men	NA	6p21.1	VEGFA	VEGFA - LINC02537	ENSG00000112715	ENSG00000283215		3672	54719	rs998584-A	rs998584	0	998584	downstream_gene_variant	1	NR	3e-21	20.5229		0.0303647	[0.024-0.037] unit decrease	Affymetrix [323858] (imputed)	N
44	rs998584	6	43757896	rs998584	2021-10-18	33980691	Martin S	2021-05-12	Diabetes	www.ncbi.nlm.nih.gov/pubmed/33980691	Genetic evidence for different adiposity phenotypes and their opposing influence on ectopic fat and risk of cardiometabolic disease.	Body fat percentage	442,278 European ancestry individuals	NA	6p21.1		VEGFA - LINC02537	ENSG00000112715	ENSG00000283215		3672	54719	rs998584-C	rs998584	0	998584	downstream_gene_variant	1	0.52	1e-09	9		0.009	% increase	NR [NR] (imputed)	N
44	rs998584	6	43757896	rs998584	2021-10-18	33980691	Martin S	2021-05-12	Diabetes	www.ncbi.nlm.nih.gov/pubmed/33980691	Genetic evidence for different adiposity phenotypes and their opposing influence on ectopic fat and risk of cardiometabolic disease.	Metabolic biomarkers (multivariate analysis)	389,354 European ancestry individuals	NA	6p21.1		VEGFA - LINC02537	ENSG00000112715	ENSG00000283215		3672	54719	rs998584-C	rs998584	0	998584	downstream_gene_variant	1	0.52	2e-122	121.699		NA		NR [NR] (imputed)	N
44	rs998584	6	43757896	rs998584	2021-10-18	33980691	Martin S	2021-05-12	Diabetes	www.ncbi.nlm.nih.gov/pubmed/33980691	Genetic evidence for different adiposity phenotypes and their opposing influence on ectopic fat and risk of cardiometabolic disease.	High density lipoprotein cholesterol levels	392,965 European ancestry individuals	NA	6p21.1		VEGFA - LINC02537	ENSG00000112715	ENSG00000283215		3672	54719	rs998584-C	rs998584	0	998584	downstream_gene_variant	1	0.52	2e-83	82.699		0.035	mmol/L increase	NR [NR] (imputed)	N
44	rs998584	6	43757896	rs998584	2021-10-18	33980691	Martin S	2021-05-12	Diabetes	www.ncbi.nlm.nih.gov/pubmed/33980691	Genetic evidence for different adiposity phenotypes and their opposing influence on ectopic fat and risk of cardiometabolic disease.	Triglycerides	429,011 European ancestry individuals	NA	6p21.1		VEGFA - LINC02537	ENSG00000112715	ENSG00000283215		3672	54719	rs998584-C	rs998584	0	998584	downstream_gene_variant	1	0.52	4e-96	95.3979		0.04	mmol/L decrease	NR [NR] (imputed)	N
44	rs998584	6	43757896	rs998584	2021-10-18	33980691	Martin S	2021-05-12	Diabetes	www.ncbi.nlm.nih.gov/pubmed/33980691	Genetic evidence for different adiposity phenotypes and their opposing influence on ectopic fat and risk of cardiometabolic disease.	Aspartate aminotransferase levels	424,778 European ancestry individuals	NA	6p21.1		VEGFA - LINC02537	ENSG00000112715	ENSG00000283215		3672	54719	rs998584-C	rs998584	0	998584	downstream_gene_variant	1	0.52	4e-18	17.3979		0.018	U/L decrease	NR [NR] (imputed)	N
44	rs998584	6	43757896	rs998584	2021-08-24	34021172	Christakoudi S	2021-05-21	Sci Rep	www.ncbi.nlm.nih.gov/pubmed/34021172	GWAS of allometric body-shape indices in UK Biobank identifies loci suggesting associations with morphogenesis, organogenesis, adrenal cell renewal and cancer.	Waist-hip index	186,825 British ancestry men	NA	6p21.1	VEGFA	VEGFA - LINC02537	ENSG00000112715	ENSG00000283215		3672	54719	rs998584-A	rs998584	0	998584	downstream_gene_variant	1	NR	8e-19	18.0969		0.0277301	[0.022-0.034] unit increase	Affymetrix [127266] (imputed)	N
44	rs998584	6	43757896	rs998584	2021-10-18	33980691	Martin S	2021-05-12	Diabetes	www.ncbi.nlm.nih.gov/pubmed/33980691	Genetic evidence for different adiposity phenotypes and their opposing influence on ectopic fat and risk of cardiometabolic disease.	Sex hormone-binding globulin levels	389,354 European ancestry individuals	NA	6p21.1		VEGFA - LINC02537	ENSG00000112715	ENSG00000283215		3672	54719	rs998584-C	rs998584	0	998584	downstream_gene_variant	1	0.52	8e-19	18.0969		0.016	nmol/L increase	NR [NR] (imputed)	N
44	rs998584	6	43757896	rs998584	2021-10-18	33980691	Martin S	2021-05-12	Diabetes	www.ncbi.nlm.nih.gov/pubmed/33980691	Genetic evidence for different adiposity phenotypes and their opposing influence on ectopic fat and risk of cardiometabolic disease.	Alanine aminotransferase levels	429,203 European ancestry individuals	NA	6p21.1		VEGFA - LINC02537	ENSG00000112715	ENSG00000283215		3672	54719	rs998584-C	rs998584	0	998584	downstream_gene_variant	1	0.52	3e-18	17.5229		0.017	U/L decrease	NR [NR] (imputed)	N
44	rs998584	6	43757896	rs998584	2022-11-17	34887591	Graham SE	2021-12-09	Nature	www.ncbi.nlm.nih.gov/pubmed/34887591	The power of genetic diversity in genome-wide association studies of lipids.	High density lipoprotein cholesterol levels	1,320,016 European ancestry individuals	NA	6p21.1		VEGFA - LINC02537	ENSG00000112715	ENSG00000283215		3672	54719	rs998584-A	rs998584	0	998584	downstream_gene_variant	1	0.477759	3e-60	59.5229		0.0305272	[0.028-0.033] unit decrease	NR [52000000] (imputed)	N
44	rs998584	6	43757896	rs998584	2021-08-24	34021172	Christakoudi S	2021-05-21	Sci Rep	www.ncbi.nlm.nih.gov/pubmed/34021172	GWAS of allometric body-shape indices in UK Biobank identifies loci suggesting associations with morphogenesis, organogenesis, adrenal cell renewal and cancer.	A body shape index	219,872 British ancestry women	NA	6p21.1	VEGFA	VEGFA - LINC02537	ENSG00000112715	ENSG00000283215		3672	54719	rs998584-A	rs998584	0	998584	downstream_gene_variant	1	NR	6e-129	128.222		0.0689325	[0.063-0.075] unit increase	Affymetrix [321169] (imputed)	N
44	rs998584	6	43757896	rs998584	2022-04-27	35213538	Richardson TG	2022-02-25	PLoS Biol	www.ncbi.nlm.nih.gov/pubmed/35213538	Characterising metabolomic signatures of lipid-modifying therapies through drug target mendelian randomisation.	Free cholesterol levels in large HDL	115,082 European ancestry individuals	NA	6p21.1		VEGFA - LINC02537	ENSG00000112715	ENSG00000283215		3672	54719	rs998584-C	rs998584	0	998584	downstream_gene_variant	1	0.517687	2e-21	20.699		0.0345461	[0.027-0.042] unit increase	NR [11722792] (imputed)	N
44	rs998584	6	43757896	rs998584	2022-04-27	35213538	Richardson TG	2022-02-25	PLoS Biol	www.ncbi.nlm.nih.gov/pubmed/35213538	Characterising metabolomic signatures of lipid-modifying therapies through drug target mendelian randomisation.	Total lipid levels in large VLDL	115,082 European ancestry individuals	NA	6p21.1		VEGFA - LINC02537	ENSG00000112715	ENSG00000283215		3672	54719	rs998584-C	rs998584	0	998584	downstream_gene_variant	1	0.517687	1e-16	16		0.0330401	[0.025-0.041] unit decrease	NR [11722792] (imputed)	N
44	rs998584	6	43757896	rs998584	2022-04-27	35213538	Richardson TG	2022-02-25	PLoS Biol	www.ncbi.nlm.nih.gov/pubmed/35213538	Characterising metabolomic signatures of lipid-modifying therapies through drug target mendelian randomisation.	Concentration of large VLDL particles	115,082 European ancestry individuals	NA	6p21.1		VEGFA - LINC02537	ENSG00000112715	ENSG00000283215		3672	54719	rs998584-C	rs998584	0	998584	downstream_gene_variant	1	0.517687	1e-16	16		0.0330675	[0.025-0.041] unit decrease	NR [11722792] (imputed)	N
44	rs998584	6	43757896	rs998584	2022-04-27	35213538	Richardson TG	2022-02-25	PLoS Biol	www.ncbi.nlm.nih.gov/pubmed/35213538	Characterising metabolomic signatures of lipid-modifying therapies through drug target mendelian randomisation.	Cholesterol to total lipids ratio in medium HDL	115,082 European ancestry individuals	NA	6p21.1		VEGFA - LINC02537	ENSG00000112715	ENSG00000283215		3672	54719	rs998584-C	rs998584	0	998584	downstream_gene_variant	1	0.517687	3e-19	18.5229		0.0352938	[0.028-0.043] unit increase	NR [11722792] (imputed)	N
44	rs998584	6	43757896	rs998584	2022-04-27	35213538	Richardson TG	2022-02-25	PLoS Biol	www.ncbi.nlm.nih.gov/pubmed/35213538	Characterising metabolomic signatures of lipid-modifying therapies through drug target mendelian randomisation.	Triglyceride levels in HDL	115,082 European ancestry individuals	NA	6p21.1		VEGFA - LINC02537	ENSG00000112715	ENSG00000283215		3672	54719	rs998584-C	rs998584	0	998584	downstream_gene_variant	1	0.517687	1e-09	9		0.0244552	[0.017-0.032] unit decrease	NR [11722792] (imputed)	N
44	rs998584	6	43757896	rs998584	2022-04-27	35213538	Richardson TG	2022-02-25	PLoS Biol	www.ncbi.nlm.nih.gov/pubmed/35213538	Characterising metabolomic signatures of lipid-modifying therapies through drug target mendelian randomisation.	Average diameter for HDL particles	115,082 European ancestry individuals	NA	6p21.1		VEGFA - LINC02537	ENSG00000112715	ENSG00000283215		3672	54719	rs998584-C	rs998584	0	998584	downstream_gene_variant	1	0.517687	6e-21	20.2218		0.0343571	[0.027-0.042] unit increase	NR [11722792] (imputed)	N
44	rs998584	6	43757896	rs998584	2022-04-27	35213538	Richardson TG	2022-02-25	PLoS Biol	www.ncbi.nlm.nih.gov/pubmed/35213538	Characterising metabolomic signatures of lipid-modifying therapies through drug target mendelian randomisation.	Cholesteryl esters to total lipids ratio in large HDL	115,082 European ancestry individuals	NA	6p21.1		VEGFA - LINC02537	ENSG00000112715	ENSG00000283215		3672	54719	rs998584-C	rs998584	0	998584	downstream_gene_variant	1	0.517687	3e-21	20.5229		0.0371634	[0.029-0.045] unit increase	NR [11722792] (imputed)	N
44	rs998584	6	43757896	rs998584	2022-04-27	35213538	Richardson TG	2022-02-25	PLoS Biol	www.ncbi.nlm.nih.gov/pubmed/35213538	Characterising metabolomic signatures of lipid-modifying therapies through drug target mendelian randomisation.	Cholesteryl ester levels in large HDL	115,082 European ancestry individuals	NA	6p21.1		VEGFA - LINC02537	ENSG00000112715	ENSG00000283215		3672	54719	rs998584-C	rs998584	0	998584	downstream_gene_variant	1	0.517687	2e-25	24.699		0.0381661	[0.031-0.045] unit increase	NR [11722792] (imputed)	N
44	rs998584	6	43757896	rs998584	2022-04-27	35213538	Richardson TG	2022-02-25	PLoS Biol	www.ncbi.nlm.nih.gov/pubmed/35213538	Characterising metabolomic signatures of lipid-modifying therapies through drug target mendelian randomisation.	Cholesteryl ester levels in large VLDL	115,082 European ancestry individuals	NA	6p21.1		VEGFA - LINC02537	ENSG00000112715	ENSG00000283215		3672	54719	rs998584-C	rs998584	0	998584	downstream_gene_variant	1	0.517687	6e-11	10.2218		0.0266285	[0.019-0.035] unit decrease	NR [11722792] (imputed)	N
44	rs998584	6	43757896	rs998584	2022-04-27	35213538	Richardson TG	2022-02-25	PLoS Biol	www.ncbi.nlm.nih.gov/pubmed/35213538	Characterising metabolomic signatures of lipid-modifying therapies through drug target mendelian randomisation.	Free cholesterol levels in large VLDL	115,082 European ancestry individuals	NA	6p21.1		VEGFA - LINC02537	ENSG00000112715	ENSG00000283215		3672	54719	rs998584-C	rs998584	0	998584	downstream_gene_variant	1	0.517687	8e-17	16.0969		0.0332497	[0.025-0.041] unit decrease	NR [11722792] (imputed)	N
44	rs998584	6	43757896	rs998584	2022-04-27	35213538	Richardson TG	2022-02-25	PLoS Biol	www.ncbi.nlm.nih.gov/pubmed/35213538	Characterising metabolomic signatures of lipid-modifying therapies through drug target mendelian randomisation.	Total lipid levels in large HDL	115,082 European ancestry individuals	NA	6p21.1		VEGFA - LINC02537	ENSG00000112715	ENSG00000283215		3672	54719	rs998584-C	rs998584	0	998584	downstream_gene_variant	1	0.517687	2e-21	20.699		0.0345011	[0.027-0.042] unit increase	NR [11722792] (imputed)	N
44	rs998584	6	43757896	rs998584	2022-04-27	35213538	Richardson TG	2022-02-25	PLoS Biol	www.ncbi.nlm.nih.gov/pubmed/35213538	Characterising metabolomic signatures of lipid-modifying therapies through drug target mendelian randomisation.	Concentration of large HDL particles	115,082 European ancestry individuals	NA	6p21.1		VEGFA - LINC02537	ENSG00000112715	ENSG00000283215		3672	54719	rs998584-C	rs998584	0	998584	downstream_gene_variant	1	0.517687	8e-22	21.0969		0.0347735	[0.028-0.042] unit increase	NR [11722792] (imputed)	N
44	rs998584	6	43757896	rs998584	2022-04-27	35213538	Richardson TG	2022-02-25	PLoS Biol	www.ncbi.nlm.nih.gov/pubmed/35213538	Characterising metabolomic signatures of lipid-modifying therapies through drug target mendelian randomisation.	Triglycerides to total lipids ratio in large HDL	115,082 European ancestry individuals	NA	6p21.1		VEGFA - LINC02537	ENSG00000112715	ENSG00000283215		3672	54719	rs998584-C	rs998584	0	998584	downstream_gene_variant	1	0.517687	4e-24	23.3979		0.0393813	[0.032-0.047] unit decrease	NR [11722792] (imputed)	N
44	rs998584	6	43757896	rs998584	2022-04-27	35213538	Richardson TG	2022-02-25	PLoS Biol	www.ncbi.nlm.nih.gov/pubmed/35213538	Characterising metabolomic signatures of lipid-modifying therapies through drug target mendelian randomisation.	Cholesterol levels in large VLDL	115,082 European ancestry individuals	NA	6p21.1		VEGFA - LINC02537	ENSG00000112715	ENSG00000283215		3672	54719	rs998584-C	rs998584	0	998584	downstream_gene_variant	1	0.517687	4e-14	13.3979		0.0304685	[0.023-0.038] unit decrease	NR [11722792] (imputed)	N
44	rs998584	6	43757896	rs998584	2022-04-27	35213538	Richardson TG	2022-02-25	PLoS Biol	www.ncbi.nlm.nih.gov/pubmed/35213538	Characterising metabolomic signatures of lipid-modifying therapies through drug target mendelian randomisation.	Triglyceride levels in small VLDL	115,082 European ancestry individuals	NA	6p21.1		VEGFA - LINC02537	ENSG00000112715	ENSG00000283215		3672	54719	rs998584-C	rs998584	0	998584	downstream_gene_variant	1	0.517687	2e-16	15.699		0.0326848	[0.025-0.04] unit decrease	NR [11722792] (imputed)	N
44	rs998584	6	43757896	rs998584	2022-04-27	35213538	Richardson TG	2022-02-25	PLoS Biol	www.ncbi.nlm.nih.gov/pubmed/35213538	Characterising metabolomic signatures of lipid-modifying therapies through drug target mendelian randomisation.	Phospholipid levels in VLDL	115,082 European ancestry individuals	NA	6p21.1		VEGFA - LINC02537	ENSG00000112715	ENSG00000283215		3672	54719	rs998584-C	rs998584	0	998584	downstream_gene_variant	1	0.517687	6e-10	9.22185		0.0252385	[0.017-0.033] unit decrease	NR [11722792] (imputed)	N
44	rs998584	6	43757896	rs998584	2022-04-27	35213538	Richardson TG	2022-02-25	PLoS Biol	www.ncbi.nlm.nih.gov/pubmed/35213538	Characterising metabolomic signatures of lipid-modifying therapies through drug target mendelian randomisation.	Triglyceride levels in VLDL	115,082 European ancestry individuals	NA	6p21.1		VEGFA - LINC02537	ENSG00000112715	ENSG00000283215		3672	54719	rs998584-C	rs998584	0	998584	downstream_gene_variant	1	0.517687	7e-16	15.1549		0.0319616	[0.024-0.04] unit decrease	NR [11722792] (imputed)	N
44	rs998584	6	43757896	rs998584	2022-04-27	35213538	Richardson TG	2022-02-25	PLoS Biol	www.ncbi.nlm.nih.gov/pubmed/35213538	Characterising metabolomic signatures of lipid-modifying therapies through drug target mendelian randomisation.	Average diameter for VLDL particles	115,082 European ancestry individuals	NA	6p21.1		VEGFA - LINC02537	ENSG00000112715	ENSG00000283215		3672	54719	rs998584-C	rs998584	0	998584	downstream_gene_variant	1	0.517687	6e-20	19.2218		0.0351959	[0.028-0.043] unit decrease	NR [11722792] (imputed)	N
44	rs998584	6	43757896	rs998584	2022-04-27	35213538	Richardson TG	2022-02-25	PLoS Biol	www.ncbi.nlm.nih.gov/pubmed/35213538	Characterising metabolomic signatures of lipid-modifying therapies through drug target mendelian randomisation.	Cholesteryl ester levels in very large HDL	115,082 European ancestry individuals	NA	6p21.1		VEGFA - LINC02537	ENSG00000112715	ENSG00000283215		3672	54719	rs998584-C	rs998584	0	998584	downstream_gene_variant	1	0.517687	2e-21	20.699		0.0352978	[0.028-0.043] unit increase	NR [11722792] (imputed)	N
44	rs998584	6	43757896	rs998584	2022-04-27	35213538	Richardson TG	2022-02-25	PLoS Biol	www.ncbi.nlm.nih.gov/pubmed/35213538	Characterising metabolomic signatures of lipid-modifying therapies through drug target mendelian randomisation.	Phospholipids to total lipids ratio in very large HDL	115,056 European ancestry individuals	NA	6p21.1		VEGFA - LINC02537	ENSG00000112715	ENSG00000283215		3672	54719	rs998584-C	rs998584	0	998584	downstream_gene_variant	1	0.517674	3e-17	16.5229		0.0321319	[0.025-0.04] unit increase	NR [11722792] (imputed)	N
44	rs998584	6	43757896	rs998584	2022-04-27	35213538	Richardson TG	2022-02-25	PLoS Biol	www.ncbi.nlm.nih.gov/pubmed/35213538	Characterising metabolomic signatures of lipid-modifying therapies through drug target mendelian randomisation.	Phospholipid levels in very large HDL	115,082 European ancestry individuals	NA	6p21.1		VEGFA - LINC02537	ENSG00000112715	ENSG00000283215		3672	54719	rs998584-C	rs998584	0	998584	downstream_gene_variant	1	0.517687	2e-18	17.699		0.032558	[0.025-0.04] unit increase	NR [11722792] (imputed)	N
44	rs998584	6	43757896	rs998584	2022-04-27	35213538	Richardson TG	2022-02-25	PLoS Biol	www.ncbi.nlm.nih.gov/pubmed/35213538	Characterising metabolomic signatures of lipid-modifying therapies through drug target mendelian randomisation.	Concentration of very large HDL particles	115,082 European ancestry individuals	NA	6p21.1		VEGFA - LINC02537	ENSG00000112715	ENSG00000283215		3672	54719	rs998584-C	rs998584	0	998584	downstream_gene_variant	1	0.517687	5e-15	14.301		0.029193	[0.022-0.036] unit increase	NR [11722792] (imputed)	N
44	rs998584	6	43757896	rs998584	2022-04-27	35213538	Richardson TG	2022-02-25	PLoS Biol	www.ncbi.nlm.nih.gov/pubmed/35213538	Characterising metabolomic signatures of lipid-modifying therapies through drug target mendelian randomisation.	Cholesterol levels in very large VLDL	115,082 European ancestry individuals	NA	6p21.1		VEGFA - LINC02537	ENSG00000112715	ENSG00000283215		3672	54719	rs998584-C	rs998584	0	998584	downstream_gene_variant	1	0.517687	3e-13	12.5229		0.0293486	[0.021-0.037] unit decrease	NR [11722792] (imputed)	N
44	rs998584	6	43757896	rs998584	2022-04-27	35213538	Richardson TG	2022-02-25	PLoS Biol	www.ncbi.nlm.nih.gov/pubmed/35213538	Characterising metabolomic signatures of lipid-modifying therapies through drug target mendelian randomisation.	Cholesteryl ester levels in very large VLDL	115,082 European ancestry individuals	NA	6p21.1		VEGFA - LINC02537	ENSG00000112715	ENSG00000283215		3672	54719	rs998584-C	rs998584	0	998584	downstream_gene_variant	1	0.517687	2e-11	10.699		0.0272152	[0.019-0.035] unit decrease	NR [11722792] (imputed)	N
44	rs998584	6	43757896	rs998584	2022-04-27	35213538	Richardson TG	2022-02-25	PLoS Biol	www.ncbi.nlm.nih.gov/pubmed/35213538	Characterising metabolomic signatures of lipid-modifying therapies through drug target mendelian randomisation.	Total lipid levels in very large VLDL	115,082 European ancestry individuals	NA	6p21.1		VEGFA - LINC02537	ENSG00000112715	ENSG00000283215		3672	54719	rs998584-C	rs998584	0	998584	downstream_gene_variant	1	0.517687	4e-16	15.3979		0.0323467	[0.025-0.04] unit decrease	NR [11722792] (imputed)	N
44	rs998584	6	43757896	rs998584	2022-04-27	35213538	Richardson TG	2022-02-25	PLoS Biol	www.ncbi.nlm.nih.gov/pubmed/35213538	Characterising metabolomic signatures of lipid-modifying therapies through drug target mendelian randomisation.	Concentration of very large VLDL particles	115,082 European ancestry individuals	NA	6p21.1		VEGFA - LINC02537	ENSG00000112715	ENSG00000283215		3672	54719	rs998584-C	rs998584	0	998584	downstream_gene_variant	1	0.517687	6e-17	16.2218		0.0331469	[0.025-0.041] unit decrease	NR [11722792] (imputed)	N
44	rs998584	6	43757896	rs998584	2022-04-27	35213538	Richardson TG	2022-02-25	PLoS Biol	www.ncbi.nlm.nih.gov/pubmed/35213538	Characterising metabolomic signatures of lipid-modifying therapies through drug target mendelian randomisation.	Cholesterol levels in chylomicrons and extremely large VLDL	115,082 European ancestry individuals	NA	6p21.1		VEGFA - LINC02537	ENSG00000112715	ENSG00000283215		3672	54719	rs998584-C	rs998584	0	998584	downstream_gene_variant	1	0.517687	4e-11	10.3979		0.026229	[0.018-0.034] unit decrease	NR [11722792] (imputed)	N
44	rs998584	6	43757896	rs998584	2022-04-27	35213538	Richardson TG	2022-02-25	PLoS Biol	www.ncbi.nlm.nih.gov/pubmed/35213538	Characterising metabolomic signatures of lipid-modifying therapies through drug target mendelian randomisation.	Phospholipid levels in chylomicrons and extremely large VLDL	115,082 European ancestry individuals	NA	6p21.1		VEGFA - LINC02537	ENSG00000112715	ENSG00000283215		3672	54719	rs998584-C	rs998584	0	998584	downstream_gene_variant	1	0.517687	7e-12	11.1549		0.0270693	[0.019-0.035] unit decrease	NR [11722792] (imputed)	N
44	rs998584	6	43757896	rs998584	2022-04-27	35213538	Richardson TG	2022-02-25	PLoS Biol	www.ncbi.nlm.nih.gov/pubmed/35213538	Characterising metabolomic signatures of lipid-modifying therapies through drug target mendelian randomisation.	Total lipid levels in chylomicrons and extremely large VLDL	115,082 European ancestry individuals	NA	6p21.1		VEGFA - LINC02537	ENSG00000112715	ENSG00000283215		3672	54719	rs998584-C	rs998584	0	998584	downstream_gene_variant	1	0.517687	1e-10	10		0.0256583	[0.018-0.033] unit decrease	NR [11722792] (imputed)	N
44	rs998584	6	43757896	rs998584	2022-04-27	35213538	Richardson TG	2022-02-25	PLoS Biol	www.ncbi.nlm.nih.gov/pubmed/35213538	Characterising metabolomic signatures of lipid-modifying therapies through drug target mendelian randomisation.	Concentration of chylomicrons and extremely large VLDL particles	115,082 European ancestry individuals	NA	6p21.1		VEGFA - LINC02537	ENSG00000112715	ENSG00000283215		3672	54719	rs998584-C	rs998584	0	998584	downstream_gene_variant	1	0.517687	2e-11	10.699		0.0266482	[0.019-0.034] unit decrease	NR [11722792] (imputed)	N
44	rs998584	6	43757896	rs998584	2022-04-27	35213538	Richardson TG	2022-02-25	PLoS Biol	www.ncbi.nlm.nih.gov/pubmed/35213538	Characterising metabolomic signatures of lipid-modifying therapies through drug target mendelian randomisation.	Ratio of triglycerides to phosphoglycerides	115,006 European ancestry individuals	NA	6p21.1		VEGFA - LINC02537	ENSG00000112715	ENSG00000283215		3672	54719	rs998584-C	rs998584	0	998584	downstream_gene_variant	1	0.517712	6e-21	20.2218		0.0359415	[0.028-0.043] unit decrease	NR [11722792] (imputed)	N
44	rs998584	6	43757896	rs998584	2022-04-27	35213538	Richardson TG	2022-02-25	PLoS Biol	www.ncbi.nlm.nih.gov/pubmed/35213538	Characterising metabolomic signatures of lipid-modifying therapies through drug target mendelian randomisation.	Total triglycerides levels	115,082 European ancestry individuals	NA	6p21.1		VEGFA - LINC02537	ENSG00000112715	ENSG00000283215		3672	54719	rs998584-C	rs998584	0	998584	downstream_gene_variant	1	0.517687	8e-15	14.0969		0.030938	[0.023-0.039] unit decrease	NR [11722792] (imputed)	N
44	rs998584	6	43757896	rs998584	2022-04-27	35213538	Richardson TG	2022-02-25	PLoS Biol	www.ncbi.nlm.nih.gov/pubmed/35213538	Characterising metabolomic signatures of lipid-modifying therapies through drug target mendelian randomisation.	Free cholesterol levels in VLDL	115,082 European ancestry individuals	NA	6p21.1		VEGFA - LINC02537	ENSG00000112715	ENSG00000283215		3672	54719	rs998584-C	rs998584	0	998584	downstream_gene_variant	1	0.517687	5e-08	7.30103		0.0223295	[0.014-0.03] unit decrease	NR [11722792] (imputed)	N
44	rs998584	6	43757896	rs998584	2022-04-27	35213538	Richardson TG	2022-02-25	PLoS Biol	www.ncbi.nlm.nih.gov/pubmed/35213538	Characterising metabolomic signatures of lipid-modifying therapies through drug target mendelian randomisation.	Total lipid levels in VLDL	115,082 European ancestry individuals	NA	6p21.1		VEGFA - LINC02537	ENSG00000112715	ENSG00000283215		3672	54719	rs998584-C	rs998584	0	998584	downstream_gene_variant	1	0.517687	3e-12	11.5229		0.028141	[0.02-0.036] unit decrease	NR [11722792] (imputed)	N
44	rs998584	6	43757896	rs998584	2022-04-27	35213538	Richardson TG	2022-02-25	PLoS Biol	www.ncbi.nlm.nih.gov/pubmed/35213538	Characterising metabolomic signatures of lipid-modifying therapies through drug target mendelian randomisation.	Cholesterol levels in very large HDL	115,082 European ancestry individuals	NA	6p21.1		VEGFA - LINC02537	ENSG00000112715	ENSG00000283215		3672	54719	rs998584-C	rs998584	0	998584	downstream_gene_variant	1	0.517687	9e-20	19.0458		0.0339631	[0.027-0.041] unit increase	NR [11722792] (imputed)	N
44	rs998584	6	43757896	rs998584	2022-04-27	35213538	Richardson TG	2022-02-25	PLoS Biol	www.ncbi.nlm.nih.gov/pubmed/35213538	Characterising metabolomic signatures of lipid-modifying therapies through drug target mendelian randomisation.	Free cholesterol to total lipids ratio in very large HDL	115,056 European ancestry individuals	NA	6p21.1		VEGFA - LINC02537	ENSG00000112715	ENSG00000283215		3672	54719	rs998584-C	rs998584	0	998584	downstream_gene_variant	1	0.517674	4e-20	19.3979		0.0336668	[0.026-0.041] unit decrease	NR [11722792] (imputed)	N
44	rs998584	6	43757896	rs998584	2022-04-27	35213538	Richardson TG	2022-02-25	PLoS Biol	www.ncbi.nlm.nih.gov/pubmed/35213538	Characterising metabolomic signatures of lipid-modifying therapies through drug target mendelian randomisation.	Total lipid levels in very large HDL	115,082 European ancestry individuals	NA	6p21.1		VEGFA - LINC02537	ENSG00000112715	ENSG00000283215		3672	54719	rs998584-C	rs998584	0	998584	downstream_gene_variant	1	0.517687	3e-18	17.5229		0.0323856	[0.025-0.04] unit increase	NR [11722792] (imputed)	N
44	rs998584	6	43757896	rs998584	2022-04-27	35213538	Richardson TG	2022-02-25	PLoS Biol	www.ncbi.nlm.nih.gov/pubmed/35213538	Characterising metabolomic signatures of lipid-modifying therapies through drug target mendelian randomisation.	Triglycerides to total lipids ratio in very large HDL	115,056 European ancestry individuals	NA	6p21.1		VEGFA - LINC02537	ENSG00000112715	ENSG00000283215		3672	54719	rs998584-C	rs998584	0	998584	downstream_gene_variant	1	0.517674	2e-22	21.699		0.0377916	[0.03-0.045] unit decrease	NR [11722792] (imputed)	N
44	rs998584	6	43757896	rs998584	2022-04-27	35213538	Richardson TG	2022-02-25	PLoS Biol	www.ncbi.nlm.nih.gov/pubmed/35213538	Characterising metabolomic signatures of lipid-modifying therapies through drug target mendelian randomisation.	Free cholesterol levels in very large VLDL	115,082 European ancestry individuals	NA	6p21.1		VEGFA - LINC02537	ENSG00000112715	ENSG00000283215		3672	54719	rs998584-C	rs998584	0	998584	downstream_gene_variant	1	0.517687	3e-14	13.5229		0.03035	[0.023-0.038] unit decrease	NR [11722792] (imputed)	N
44	rs998584	6	43757896	rs998584	2022-04-27	35213538	Richardson TG	2022-02-25	PLoS Biol	www.ncbi.nlm.nih.gov/pubmed/35213538	Characterising metabolomic signatures of lipid-modifying therapies through drug target mendelian randomisation.	Phospholipid levels in very large VLDL	115,082 European ancestry individuals	NA	6p21.1		VEGFA - LINC02537	ENSG00000112715	ENSG00000283215		3672	54719	rs998584-C	rs998584	0	998584	downstream_gene_variant	1	0.517687	5e-15	14.301		0.0311428	[0.023-0.039] unit decrease	NR [11722792] (imputed)	N
44	rs998584	6	43757896	rs998584	2022-04-27	35213538	Richardson TG	2022-02-25	PLoS Biol	www.ncbi.nlm.nih.gov/pubmed/35213538	Characterising metabolomic signatures of lipid-modifying therapies through drug target mendelian randomisation.	Triglyceride levels in very large VLDL	115,082 European ancestry individuals	NA	6p21.1		VEGFA - LINC02537	ENSG00000112715	ENSG00000283215		3672	54719	rs998584-C	rs998584	0	998584	downstream_gene_variant	1	0.517687	1e-16	16		0.032612	[0.025-0.04] unit decrease	NR [11722792] (imputed)	N
44	rs998584	6	43757896	rs998584	2022-04-27	35213538	Richardson TG	2022-02-25	PLoS Biol	www.ncbi.nlm.nih.gov/pubmed/35213538	Characterising metabolomic signatures of lipid-modifying therapies through drug target mendelian randomisation.	Free cholesterol levels in chylomicrons and extremely large VLDL	115,082 European ancestry individuals	NA	6p21.1		VEGFA - LINC02537	ENSG00000112715	ENSG00000283215		3672	54719	rs998584-C	rs998584	0	998584	downstream_gene_variant	1	0.517687	4e-11	10.3979		0.0261954	[0.018-0.034] unit decrease	NR [11722792] (imputed)	N
44	rs998584	6	43757896	rs998584	2022-04-27	35213538	Richardson TG	2022-02-25	PLoS Biol	www.ncbi.nlm.nih.gov/pubmed/35213538	Characterising metabolomic signatures of lipid-modifying therapies through drug target mendelian randomisation.	Cholesteryl ester levels in chylomicrons and extremely large VLDL	115,082 European ancestry individuals	NA	6p21.1		VEGFA - LINC02537	ENSG00000112715	ENSG00000283215		3672	54719	rs998584-C	rs998584	0	998584	downstream_gene_variant	1	0.517687	2e-11	10.699		0.0266728	[0.019-0.034] unit decrease	NR [11722792] (imputed)	N
44	rs998584	6	43757896	rs998584	2022-04-27	35213538	Richardson TG	2022-02-25	PLoS Biol	www.ncbi.nlm.nih.gov/pubmed/35213538	Characterising metabolomic signatures of lipid-modifying therapies through drug target mendelian randomisation.	Triglyceride levels in chylomicrons and extremely large VLDL	115,082 European ancestry individuals	NA	6p21.1		VEGFA - LINC02537	ENSG00000112715	ENSG00000283215		3672	54719	rs998584-C	rs998584	0	998584	downstream_gene_variant	1	0.517687	6e-10	9.22185		0.024655	[0.017-0.032] unit decrease	NR [11722792] (imputed)	N
44	rs998584	6	43757896	rs998584	2021-08-24	34021172	Christakoudi S	2021-05-21	Sci Rep	www.ncbi.nlm.nih.gov/pubmed/34021172	GWAS of allometric body-shape indices in UK Biobank identifies loci suggesting associations with morphogenesis, organogenesis, adrenal cell renewal and cancer.	Waist circumference adjusted for body mass index	219,872 British ancestry women	NA	6p21.1	VEGFA	VEGFA - LINC02537	ENSG00000112715	ENSG00000283215		3672	54719	rs998584-A	rs998584	0	998584	downstream_gene_variant	1	NR	2e-117	116.699		0.0655991	[0.06-0.071] unit increase	Affymetrix [321114] (imputed)	N
44	rs998584	6	43757896	rs998584	2021-08-24	34021172	Christakoudi S	2021-05-21	Sci Rep	www.ncbi.nlm.nih.gov/pubmed/34021172	GWAS of allometric body-shape indices in UK Biobank identifies loci suggesting associations with morphogenesis, organogenesis, adrenal cell renewal and cancer.	Hip circumference adjusted for BMI	186,825 British ancestry men	NA	6p21.1	VEGFA	VEGFA - LINC02537	ENSG00000112715	ENSG00000283215		3672	54719	rs998584-A	rs998584	0	998584	downstream_gene_variant	1	NR	1e-16	16		0.0253536	[0.019-0.031] unit decrease	Affymetrix [323123] (imputed)	N
44	rs998584	6	43757896	rs998584	2021-08-24	34021172	Christakoudi S	2021-05-21	Sci Rep	www.ncbi.nlm.nih.gov/pubmed/34021172	GWAS of allometric body-shape indices in UK Biobank identifies loci suggesting associations with morphogenesis, organogenesis, adrenal cell renewal and cancer.	Waist-hip index	219,872 British ancestry women	NA	6p21.1	VEGFA	VEGFA - LINC02537	ENSG00000112715	ENSG00000283215		3672	54719	rs998584-A	rs998584	0	998584	downstream_gene_variant	1	NR	7e-138	137.155		0.0704798	[0.065-0.076] unit increase	Affymetrix [319769] (imputed)	N
44	rs998584	6	43757896	rs998584	2022-04-27	35213538	Richardson TG	2022-02-25	PLoS Biol	www.ncbi.nlm.nih.gov/pubmed/35213538	Characterising metabolomic signatures of lipid-modifying therapies through drug target mendelian randomisation.	Ratio of monounsaturated fatty acids to total fatty acids	115,006 European ancestry individuals	NA	6p21.1		VEGFA - LINC02537	ENSG00000112715	ENSG00000283215		3672	54719	rs998584-C	rs998584	0	998584	downstream_gene_variant	1	0.517712	4e-12	11.3979		0.0274841	[0.02-0.035] unit decrease	NR [11722792] (imputed)	N
44	rs998584	6	43757896	rs998584	2022-04-27	35213538	Richardson TG	2022-02-25	PLoS Biol	www.ncbi.nlm.nih.gov/pubmed/35213538	Characterising metabolomic signatures of lipid-modifying therapies through drug target mendelian randomisation.	Triglycerides to total lipids ratio in small HDL	115,082 European ancestry individuals	NA	6p21.1		VEGFA - LINC02537	ENSG00000112715	ENSG00000283215		3672	54719	rs998584-C	rs998584	0	998584	downstream_gene_variant	1	0.517687	4e-21	20.3979		0.0369679	[0.029-0.045] unit decrease	NR [11722792] (imputed)	N
44	rs998584	6	43757896	rs998584	2022-04-27	35213538	Richardson TG	2022-02-25	PLoS Biol	www.ncbi.nlm.nih.gov/pubmed/35213538	Characterising metabolomic signatures of lipid-modifying therapies through drug target mendelian randomisation.	Triglycerides to total lipids ratio in medium HDL	115,082 European ancestry individuals	NA	6p21.1		VEGFA - LINC02537	ENSG00000112715	ENSG00000283215		3672	54719	rs998584-C	rs998584	0	998584	downstream_gene_variant	1	0.517687	4e-20	19.3979		0.0362781	[0.029-0.044] unit decrease	NR [11722792] (imputed)	N
44	rs998584	6	43757896	rs998584	2022-04-27	35213538	Richardson TG	2022-02-25	PLoS Biol	www.ncbi.nlm.nih.gov/pubmed/35213538	Characterising metabolomic signatures of lipid-modifying therapies through drug target mendelian randomisation.	Free cholesterol to total lipids ratio in medium LDL	115,082 European ancestry individuals	NA	6p21.1		VEGFA - LINC02537	ENSG00000112715	ENSG00000283215		3672	54719	rs998584-C	rs998584	0	998584	downstream_gene_variant	1	0.517687	4e-13	12.3979		0.0285603	[0.021-0.036] unit increase	NR [11722792] (imputed)	N
44	rs998584	6	43757896	rs998584	2022-04-27	35213538	Richardson TG	2022-02-25	PLoS Biol	www.ncbi.nlm.nih.gov/pubmed/35213538	Characterising metabolomic signatures of lipid-modifying therapies through drug target mendelian randomisation.	Total lipid levels in medium VLDL	115,082 European ancestry individuals	NA	6p21.1		VEGFA - LINC02537	ENSG00000112715	ENSG00000283215		3672	54719	rs998584-C	rs998584	0	998584	downstream_gene_variant	1	0.517687	3e-08	7.52288		0.0228486	[0.015-0.031] unit decrease	NR [11722792] (imputed)	N
44	rs998584	6	43757896	rs998584	2022-04-27	35213538	Richardson TG	2022-02-25	PLoS Biol	www.ncbi.nlm.nih.gov/pubmed/35213538	Characterising metabolomic signatures of lipid-modifying therapies through drug target mendelian randomisation.	Triglyceride levels in medium VLDL	115,082 European ancestry individuals	NA	6p21.1		VEGFA - LINC02537	ENSG00000112715	ENSG00000283215		3672	54719	rs998584-C	rs998584	0	998584	downstream_gene_variant	1	0.517687	7e-16	15.1549		0.0323468	[0.024-0.04] unit decrease	NR [11722792] (imputed)	N
44	rs998584	6	43757896	rs998584	2022-04-27	35213538	Richardson TG	2022-02-25	PLoS Biol	www.ncbi.nlm.nih.gov/pubmed/35213538	Characterising metabolomic signatures of lipid-modifying therapies through drug target mendelian randomisation.	Ratio of polyunsaturated fatty acids to monounsaturated fatty acids	115,006 European ancestry individuals	NA	6p21.1		VEGFA - LINC02537	ENSG00000112715	ENSG00000283215		3672	54719	rs998584-C	rs998584	0	998584	downstream_gene_variant	1	0.517712	7e-11	10.1549		0.0258306	[0.018-0.034] unit increase	NR [11722792] (imputed)	N
44	rs998584	6	43757896	rs998584	2022-04-27	35213538	Richardson TG	2022-02-25	PLoS Biol	www.ncbi.nlm.nih.gov/pubmed/35213538	Characterising metabolomic signatures of lipid-modifying therapies through drug target mendelian randomisation.	Triglyceride levels in small HDL	115,082 European ancestry individuals	NA	6p21.1		VEGFA - LINC02537	ENSG00000112715	ENSG00000283215		3672	54719	rs998584-C	rs998584	0	998584	downstream_gene_variant	1	0.517687	2e-18	17.699		0.0349925	[0.027-0.043] unit decrease	NR [11722792] (imputed)	N
44	rs998584	6	43757896	rs998584	2022-04-27	35213538	Richardson TG	2022-02-25	PLoS Biol	www.ncbi.nlm.nih.gov/pubmed/35213538	Characterising metabolomic signatures of lipid-modifying therapies through drug target mendelian randomisation.	Cholesterol levels in large HDL	115,082 European ancestry individuals	NA	6p21.1		VEGFA - LINC02537	ENSG00000112715	ENSG00000283215		3672	54719	rs998584-C	rs998584	0	998584	downstream_gene_variant	1	0.517687	9e-25	24.0458		0.0374342	[0.03-0.045] unit increase	NR [11722792] (imputed)	N
44	rs998584	6	43757896	rs998584	2022-04-27	35213538	Richardson TG	2022-02-25	PLoS Biol	www.ncbi.nlm.nih.gov/pubmed/35213538	Characterising metabolomic signatures of lipid-modifying therapies through drug target mendelian randomisation.	Cholesterol to total lipids ratio in large HDL	115,082 European ancestry individuals	NA	6p21.1		VEGFA - LINC02537	ENSG00000112715	ENSG00000283215		3672	54719	rs998584-C	rs998584	0	998584	downstream_gene_variant	1	0.517687	3e-22	21.5229		0.0376264	[0.03-0.045] unit increase	NR [11722792] (imputed)	N
44	rs998584	6	43757896	rs998584	2022-04-27	35213538	Richardson TG	2022-02-25	PLoS Biol	www.ncbi.nlm.nih.gov/pubmed/35213538	Characterising metabolomic signatures of lipid-modifying therapies through drug target mendelian randomisation.	Phospholipid levels in large HDL	115,082 European ancestry individuals	NA	6p21.1		VEGFA - LINC02537	ENSG00000112715	ENSG00000283215		3672	54719	rs998584-C	rs998584	0	998584	downstream_gene_variant	1	0.517687	1e-19	19		0.0330573	[0.026-0.04] unit increase	NR [11722792] (imputed)	N
44	rs998584	6	43757896	rs998584	2022-04-27	35213538	Richardson TG	2022-02-25	PLoS Biol	www.ncbi.nlm.nih.gov/pubmed/35213538	Characterising metabolomic signatures of lipid-modifying therapies through drug target mendelian randomisation.	Triglyceride levels in large VLDL	115,082 European ancestry individuals	NA	6p21.1		VEGFA - LINC02537	ENSG00000112715	ENSG00000283215		3672	54719	rs998584-C	rs998584	0	998584	downstream_gene_variant	1	0.517687	1e-16	16		0.0328027	[0.025-0.041] unit decrease	NR [11722792] (imputed)	N
44	rs998584	6	43757896	rs998584	2022-04-27	35213538	Richardson TG	2022-02-25	PLoS Biol	www.ncbi.nlm.nih.gov/pubmed/35213538	Characterising metabolomic signatures of lipid-modifying therapies through drug target mendelian randomisation.	Phospholipids to total lipids ratio in large VLDL	115,071 European ancestry individuals	NA	6p21.1		VEGFA - LINC02537	ENSG00000112715	ENSG00000283215		3672	54719	rs998584-C	rs998584	0	998584	downstream_gene_variant	1	0.51768	1e-10	10		0.0259246	[0.018-0.034] unit decrease	NR [11722792] (imputed)	N
44	rs998584	6	43757896	rs998584	2022-04-27	35213538	Richardson TG	2022-02-25	PLoS Biol	www.ncbi.nlm.nih.gov/pubmed/35213538	Characterising metabolomic signatures of lipid-modifying therapies through drug target mendelian randomisation.	Phospholipid levels in large VLDL	115,082 European ancestry individuals	NA	6p21.1		VEGFA - LINC02537	ENSG00000112715	ENSG00000283215		3672	54719	rs998584-C	rs998584	0	998584	downstream_gene_variant	1	0.517687	4e-17	16.3979		0.033532	[0.026-0.041] unit decrease	NR [11722792] (imputed)	N
44	rs998584	6	43757896	rs998584	2022-04-27	35213538	Richardson TG	2022-02-25	PLoS Biol	www.ncbi.nlm.nih.gov/pubmed/35213538	Characterising metabolomic signatures of lipid-modifying therapies through drug target mendelian randomisation.	Cholesteryl esters to total lipids ratio in medium HDL	115,082 European ancestry individuals	NA	6p21.1		VEGFA - LINC02537	ENSG00000112715	ENSG00000283215		3672	54719	rs998584-C	rs998584	0	998584	downstream_gene_variant	1	0.517687	3e-16	15.5229		0.0326367	[0.025-0.04] unit increase	NR [11722792] (imputed)	N
44	rs998584	6	43757896	rs998584	2022-04-27	35213538	Richardson TG	2022-02-25	PLoS Biol	www.ncbi.nlm.nih.gov/pubmed/35213538	Characterising metabolomic signatures of lipid-modifying therapies through drug target mendelian randomisation.	Triglyceride levels in small LDL	115,082 European ancestry individuals	NA	6p21.1		VEGFA - LINC02537	ENSG00000112715	ENSG00000283215		3672	54719	rs998584-C	rs998584	0	998584	downstream_gene_variant	1	0.517687	4e-12	11.3979		0.0277117	[0.02-0.036] unit decrease	NR [11722792] (imputed)	N
44	rs998584	6	43757896	rs998584	2022-04-27	35213538	Richardson TG	2022-02-25	PLoS Biol	www.ncbi.nlm.nih.gov/pubmed/35213538	Characterising metabolomic signatures of lipid-modifying therapies through drug target mendelian randomisation.	Total lipid levels in small VLDL	115,082 European ancestry individuals	NA	6p21.1		VEGFA - LINC02537	ENSG00000112715	ENSG00000283215		3672	54719	rs998584-C	rs998584	0	998584	downstream_gene_variant	1	0.517687	2e-10	9.69897		0.0258949	[0.018-0.034] unit decrease	NR [11722792] (imputed)	N
44	rs998584	6	43757896	rs998584	2022-04-27	35213538	Richardson TG	2022-02-25	PLoS Biol	www.ncbi.nlm.nih.gov/pubmed/35213538	Characterising metabolomic signatures of lipid-modifying therapies through drug target mendelian randomisation.	Concentration of small VLDL particles	115,082 European ancestry individuals	NA	6p21.1		VEGFA - LINC02537	ENSG00000112715	ENSG00000283215		3672	54719	rs998584-C	rs998584	0	998584	downstream_gene_variant	1	0.517687	2e-11	10.699		0.0271221	[0.019-0.035] unit decrease	NR [11722792] (imputed)	N
44	rs998584	6	43757896	rs998584	2021-12-14	34594039	Sakaue S	2021-09-30	Nat Genet	www.ncbi.nlm.nih.gov/pubmed/34594039	A cross-population atlas of genetic associations for 220 human phenotypes.	Aspartate aminotransferase levels	342,990 European ancestry individuals, 150,068 East Asian ancestry individuals	NA	6p21.1		VEGFA - LINC02537	ENSG00000112715	ENSG00000283215		3672	54719	rs998584-A	rs998584	0	998584	downstream_gene_variant	1	NR	1e-16	16		0.0159	[0.012-0.02] unit increase	Affymetrix, Illumina [20538469] (imputed)	N
44	rs998584	6	43757896	rs998584	2021-12-14	34594039	Sakaue S	2021-09-30	Nat Genet	www.ncbi.nlm.nih.gov/pubmed/34594039	A cross-population atlas of genetic associations for 220 human phenotypes.	HDL cholesterol	315,133 European ancestry individuals, 74,970 East Asian ancestry individuals	NA	6p21.1		VEGFA - LINC02537	ENSG00000112715	ENSG00000283215		3672	54719	rs998584-A	rs998584	0	998584	downstream_gene_variant	1	NR	7e-56	55.1549		0.0324	[0.028-0.037] unit decrease	Affymetrix, Illumina [20525311] (imputed)	N
44	rs998584	6	43757896	rs998584	2021-12-14	34594039	Sakaue S	2021-09-30	Nat Genet	www.ncbi.nlm.nih.gov/pubmed/34594039	A cross-population atlas of genetic associations for 220 human phenotypes.	Hemoglobin A1c levels	344,182 European ancestry individuals, 71,221 East Asian ancestry individuals	NA	6p21.1		VEGFA - LINC02537	ENSG00000112715	ENSG00000283215		3672	54719	rs998584-A	rs998584	0	998584	downstream_gene_variant	1	NR	4e-22	21.3979		0.0196	[0.016-0.024] unit increase	Affymetrix, Illumina [20525742] (imputed)	N
44	rs998584	6	43757896	rs998584	2021-12-14	34594039	Sakaue S	2021-09-30	Nat Genet	www.ncbi.nlm.nih.gov/pubmed/34594039	A cross-population atlas of genetic associations for 220 human phenotypes.	Triglycerides	343,992 European ancestry individuals, 111,667 East Asian ancestry individuals	NA	6p21.1		VEGFA - LINC02537	ENSG00000112715	ENSG00000283215		3672	54719	rs998584-A	rs998584	0	998584	downstream_gene_variant	1	NR	4e-72	71.3979		0.0362	[0.032-0.04] unit increase	Affymetrix, Illumina [20531459] (imputed)	N
44	rs78807370	6	43758324	rs6899540	2021-08-24	34021172	Christakoudi S	2021-05-21	Sci Rep	www.ncbi.nlm.nih.gov/pubmed/34021172	GWAS of allometric body-shape indices in UK Biobank identifies loci suggesting associations with morphogenesis, organogenesis, adrenal cell renewal and cancer.	A body shape index	219,872 British ancestry women	NA	6p21.1	VEGFA	VEGFA - LINC02537	ENSG00000112715	ENSG00000283215		4100	54291	rs6899540-C	rs6899540	0	6899540	regulatory_region_variant	1	NR	2e-19	18.699		0.0353663	[0.028-0.043] unit decrease	Affymetrix [321169] (imputed)	N
44	rs78807370	6	43758324	rs6899540	2021-08-24	34021172	Christakoudi S	2021-05-21	Sci Rep	www.ncbi.nlm.nih.gov/pubmed/34021172	GWAS of allometric body-shape indices in UK Biobank identifies loci suggesting associations with morphogenesis, organogenesis, adrenal cell renewal and cancer.	Waist circumference adjusted for body mass index	219,872 British ancestry women	NA	6p21.1	VEGFA	VEGFA - LINC02537	ENSG00000112715	ENSG00000283215		4100	54291	rs6899540-C	rs6899540	0	6899540	regulatory_region_variant	1	NR	2e-19	18.699		0.0353071	[0.028-0.043] unit decrease	Affymetrix [321114] (imputed)	N
44	rs998584	6	43758873	rs6905288	2020-01-07	31719535	Noordam R	2019-11-12	Nat Commun	www.ncbi.nlm.nih.gov/pubmed/31719535	Multi-ancestry sleep-by-SNP interaction analysis in 126,926 individuals reveals lipid loci stratified by sleep duration.	HDL cholesterol levels x short total sleep time interaction (2df test)	3,007 African American short sleepers, 369 Chinese ancestry short sleepers, 114 Asian ancestry short sleepers, at least 8,474 European ancestry short sleepers, 1,082 Hispanic/Latino short sleepers, up to 11,901 African American controls, 1,444 Chinese ancestry controls, 452 Asian ancestry controls, at least 31,567 European ancestry controls, 4,047 Hispanic/Latino controls	up to 221 African American short sleepers, 629 East Asian ancestry short sleepers, up to 9,585 European ancestry short sleepers, 2,517 Hispanic short sleepers, at least 925 African American controls, 2,504 East Asian ancestry controls, up to 38,027 European ancestry controls, 10,061 Hispanic controls	6p21.1	VEGFA	VEGFA - LINC02537	ENSG00000112715	ENSG00000283215		4649	53742	rs6905288-?	rs6905288	0	6905288	downstream_gene_variant	1	NR	3e-11	10.5229		0.006359	[0.0045-0.0083] unit decrease	Affymetrix, Illumina [up to 2533153] (imputed)	N
44	rs998584	6	43758873	rs6905288	2020-01-07	31719535	Noordam R	2019-11-12	Nat Commun	www.ncbi.nlm.nih.gov/pubmed/31719535	Multi-ancestry sleep-by-SNP interaction analysis in 126,926 individuals reveals lipid loci stratified by sleep duration.	Triglyceride levels x long total sleep time interaction (2df test)	at least 2,926 African American long sleepers, 364 Chinese ancestry long sleepers, 112 Asian ancestry long sleepers, at least 7,664 European ancestry long sleepers, 1,038 Hispanic/Latino long sleepers, up to 11,906 African American controls, 1,449 Chinese ancestry controls, 454 Asian ancestry controls, at least 31,986 European ancestry controls, 4,091 Hispanic/Latino controls	at least 217 African American long sleepers, 317 East Asian ancestry long sleepers, up to 5,171 European ancestry long sleepers, 2,515 Hispanic long sleepers, at least 928 African American controls, 1,301 East Asian ancestry controls, up to 20,961 European ancestry controls, 10,064 Hispanic controls	6p21.1	VEGFA	VEGFA - LINC02537	ENSG00000112715	ENSG00000283215		4649	53742	rs6905288-?	rs6905288	0	6905288	downstream_gene_variant	1	NR	4e-11	10.3979		0.01236	[0.0083-0.0164] unit increase	Affymetrix, Illumina [up to 2533153] (imputed)	N
44	rs998584	6	43758873	rs6905288	2017-06-26	28334899	Spracklen CN	2017-02-21	Hum Mol Genet	www.ncbi.nlm.nih.gov/pubmed/28334899	Association analyses of East Asian individuals and trans-ancestry analyses with European individuals reveal new loci associated with cholesterol and triglyceride levels.	Triglyceride levels	28,183 East Asian ancestry individuals, 177,861 European ancestry individuals	10,857 Chinese ancestry individuals	6p21.1	VEGFA	VEGFA - LINC02537	ENSG00000112715	ENSG00000283215		4649	53742	rs6905288-A	rs6905288	0	6905288	downstream_gene_variant	1	0.602	6e-16	15.2218	(Trans-ethnic initial)	0.0274	[0.02-0.034] unit increase (EA Beta values)	Affymetrix, Illumina [up to 1900000] (imputed)	N
44	rs998584	6	43758873	rs6905288	2017-06-26	28334899	Spracklen CN	2017-02-21	Hum Mol Genet	www.ncbi.nlm.nih.gov/pubmed/28334899	Association analyses of East Asian individuals and trans-ancestry analyses with European individuals reveal new loci associated with cholesterol and triglyceride levels.	HDL cholesterol levels	25,169 East Asian ancestry individuals	45,953 East Asian ancestry individuals	6p21.1	VEGFA	VEGFA - LINC02537	ENSG00000112715	ENSG00000283215		4649	53742	rs6905288-A	rs6905288	0	6905288	downstream_gene_variant	1	0.75	1e-11	11	(BMI adjusted)	0.0446	[0.031-0.059] unit decrease	Affymetrix, Illumina [~ 2400000] (imputed)	N
44	rs998584	6	43758873	rs6905288	2017-06-26	28334899	Spracklen CN	2017-02-21	Hum Mol Genet	www.ncbi.nlm.nih.gov/pubmed/28334899	Association analyses of East Asian individuals and trans-ancestry analyses with European individuals reveal new loci associated with cholesterol and triglyceride levels.	HDL cholesterol levels	34,930 East Asian ancestry individuals, 187,167 European ancestry individuals	8,741 Chinese ancestry individuals	6p21.1	VEGFA	VEGFA - LINC02537	ENSG00000112715	ENSG00000283215		4649	53742	rs6905288-A	rs6905288	0	6905288	downstream_gene_variant	1	0.602	2e-12	11.699	(Trans-ethnic initial)	0.0238	[0.017-0.031] unit decrease (EA Beta values)	Affymetrix, Illumina [~ 1900000] (imputed)	N
44	rs998584	6	43758873	rs6905288	2020-04-17	31669095	Zhu Z	2019-10-24	J Allergy Clin Immunol	www.ncbi.nlm.nih.gov/pubmed/31669095	Shared Genetic and Experimental Links between Obesity-Related Traits and Asthma Subtypes in UK Biobank.	Waist-to-hip ratio adjusted for BMI	457,690 European ancestry individuals	NA	6p21.1	NR	VEGFA - LINC02537	ENSG00000112715	ENSG00000283215		4649	53742	rs6905288-?	rs6905288	0	6905288	downstream_gene_variant	1	NR	1e-123	123		NA		Affymetrix [~ 8270000] (imputed)	N
44	rs998584	6	43758873	rs6905288	2020-09-18	32888494	Vuckovic D	2020-09-01	Cell	www.ncbi.nlm.nih.gov/pubmed/32888494	The Polygenic and Monogenic Basis of Blood Traits and Diseases.	Hematocrit	408,112 British individuals	NA	6p21.1	VEGFA	VEGFA - LINC02537	ENSG00000112715	ENSG00000283215		4649	53742	rs6905288-A	rs6905288	0	6905288	downstream_gene_variant	1	0.568974	3e-20	19.5229		0.0207152	[0.016-0.025] unit increase	Affymetrix [93095623] (imputed)	N
44	rs998584	6	43758873	rs6905288	2019-11-05	30239722	Pulit SL	2018-09-14	Hum Mol Genet	www.ncbi.nlm.nih.gov/pubmed/30239722	Meta-analysis of genome-wide association studies for body fat distribution in 694,649 individuals of European ancestry.	Body mass index	806,834 European ancestry individuals	NA	6p21.1	NA	VEGFA - LINC02537	ENSG00000112715	ENSG00000283215		4649	53742	rs6905288-A	rs6905288	0	6905288	downstream_gene_variant	1	0.5735	2e-09	8.69897		0.01	[0.0067-0.0133] unit decrease	NR [~ 27400000] (imputed)	N
44	rs998584	6	43758873	rs6905288	2019-11-04	30239722	Pulit SL	2018-09-14	Hum Mol Genet	www.ncbi.nlm.nih.gov/pubmed/30239722	Meta-analysis of genome-wide association studies for body fat distribution in 694,649 individuals of European ancestry.	Waist-to-hip ratio adjusted for BMI	379,501 European ancestry female individuals	NA	6p21.1	NR	VEGFA - LINC02537	ENSG00000112715	ENSG00000283215		4649	53742	rs6905288-A	rs6905288	0	6905288	downstream_gene_variant	1	0.5735	9e-140	139.046		0.0444	[0.041-0.048] unit increase	NR [~ 27400000] (imputed)	N
44	rs998584	6	43758873	rs6905288	2019-11-04	30239722	Pulit SL	2018-09-14	Hum Mol Genet	www.ncbi.nlm.nih.gov/pubmed/30239722	Meta-analysis of genome-wide association studies for body fat distribution in 694,649 individuals of European ancestry.	Waist-to-hip ratio adjusted for BMI	315,284 European ancestry male individuals	NA	6p21.1	NR	VEGFA - LINC02537	ENSG00000112715	ENSG00000283215		4649	53742	rs6905288-A	rs6905288	0	6905288	downstream_gene_variant	1	0.5735	9e-140	139.046		0.0444	[0.041-0.048] unit increase	NR [~ 27400000] (imputed)	N
44	rs998584	6	43758873	rs6905288	2019-11-04	30239722	Pulit SL	2018-09-14	Hum Mol Genet	www.ncbi.nlm.nih.gov/pubmed/30239722	Meta-analysis of genome-wide association studies for body fat distribution in 694,649 individuals of European ancestry.	Waist-hip ratio	697,734 European ancestry individuals	NA	6p21.1	NA	VEGFA - LINC02537	ENSG00000112715	ENSG00000283215		4649	53742	rs6905288-A	rs6905288	0	6905288	downstream_gene_variant	1	0.5735	2e-78	77.699		0.0327	[0.029-0.036] unit increase	NR [~ 27400000] (imputed)	N
44	rs998584	6	43758873	rs6905288	2019-11-04	30239722	Pulit SL	2018-09-14	Hum Mol Genet	www.ncbi.nlm.nih.gov/pubmed/30239722	Meta-analysis of genome-wide association studies for body fat distribution in 694,649 individuals of European ancestry.	Waist-hip ratio	381,152 European female individuals	NA	6p21.1	NR	VEGFA - LINC02537	ENSG00000112715	ENSG00000283215		4649	53742	rs6905288-A	rs6905288	0	6905288	downstream_gene_variant	1	0.5735	2e-78	77.699		0.0327	[0.029-0.036] unit increase	NR [~ 27400000] (imputed)	N
44	rs998584	6	43758873	rs6905288	2016-11-18	26785701	Wen W	2016-01-20	Sci Rep	www.ncbi.nlm.nih.gov/pubmed/26785701	Genome-wide association studies in East Asians identify new loci for waist-hip ratio and waist circumference.	Waist-to-hip ratio adjusted for body mass index	up to 39,869 East Asian individuals	up to 20,137 East Asian individuals, up to 209,947 individuals	6p21.1	VEGFA	VEGFA - LINC02537	ENSG00000112715	ENSG00000283215		4649	53742	rs6905288-A	rs6905288	0	6905288	downstream_gene_variant	1	0.745309	6e-08	7.22185	(East Asian women)	0.0412076	[0.026-0.056] unit increase	Affymetrix, Illumina [at least 1850000] (imputed)	N
44	rs998584	6	43758873	rs6905288	2012-03-08	22319020	Davies RW	2012-02-07	Circ Cardiovasc Genet	www.ncbi.nlm.nih.gov/pubmed/22319020	A genome-wide association study for coronary artery disease identifies a novel susceptibility locus in the major histocompatibility complex.	Coronary heart disease	7,123 European ancestry cases, 6,826 European ancestry controls	5,211 European ancestry cases, 5,821 European ancestry controls	6p21.1	VEGFA	VEGFA - LINC02537	ENSG00000112715	ENSG00000283215		4649	53742	rs6905288-T	rs6905288	0	6905288	downstream_gene_variant	1	NR	7e-08	7.1549		1.23	[NR]	Affymetrix [~ 5000000] (imputed)	N
44	rs998584	6	43758873	rs6905288	2018-01-29	29212778	van der Harst P	2017-12-06	Circ Res	www.ncbi.nlm.nih.gov/pubmed/29212778	Identification of 64 Novel Genetic Loci Provides an Expanded View on the Genetic Architecture of Coronary Artery Disease.	Coronary artery disease	34,541 cases, 261,984 controls	88,192 cases, 162,544 controls	6p21.1	VEGFA	VEGFA - LINC02537	ENSG00000112715	ENSG00000283215		4649	53742	rs6905288-A	rs6905288	0	6905288	downstream_gene_variant	1	0.57	2e-12	11.699		0.045	[0.033-0.057] unit increase	Affymetrix [7947838] (imputed)	N
44	rs998584	6	43758873	rs6905288	2018-01-29	29212778	van der Harst P	2017-12-06	Circ Res	www.ncbi.nlm.nih.gov/pubmed/29212778	Identification of 64 Novel Genetic Loci Provides an Expanded View on the Genetic Architecture of Coronary Artery Disease.	Coronary artery disease	up to 122,733 cases, up to 424,528 controls	NA	6p21.1	VEGFA	VEGFA - LINC02537	ENSG00000112715	ENSG00000283215		4649	53742	rs6905288-A	rs6905288	0	6905288	downstream_gene_variant	1	0.5807	4e-12	11.3979		0.0386	[0.028-0.05] unit increase	Affymetrix [at least 7947838] (imputed)	N
44	rs998584	6	43758873	rs6905288	2018-01-29	29212778	van der Harst P	2017-12-06	Circ Res	www.ncbi.nlm.nih.gov/pubmed/29212778	Identification of 64 Novel Genetic Loci Provides an Expanded View on the Genetic Architecture of Coronary Artery Disease.	Coronary artery disease	88,192 cases, 162,544 controls	34,541 cases, 261,984 controls	6p21.1	VEGFA	VEGFA - LINC02537	ENSG00000112715	ENSG00000283215		4649	53742	rs6905288-A	rs6905288	0	6905288	downstream_gene_variant	1	0.5697	2e-12	11.699		0.045	[0.032-0.058] unit increase	NR [8041861] (imputed)	N
44	rs998584	6	43758873	rs6905288	2010-11-17	20935629	Heid IM	2010-10-10	Nat Genet	www.ncbi.nlm.nih.gov/pubmed/20935629	Meta-analysis identifies 13 new loci associated with waist-hip ratio and reveals sexual dimorphism in the genetic basis of fat distribution.	Waist-hip ratio	Up to 77,167 European ancestry individuals	Up to 113,636 European ancestry individuals	6p21.1	VEGFA	VEGFA - LINC02537	ENSG00000112715	ENSG00000283215		4649	53742	rs6905288-A	rs6905288	0	6905288	downstream_gene_variant	1	0.56	6e-25	24.2218		0.04	[NR] unit increase	Affymetrix, Illumina, Perlegen [up to 2850269] (imputed)	N
44	rs998584	6	43758873	rs6905288	2020-04-17	31669095	Zhu Z	2019-10-24	J Allergy Clin Immunol	www.ncbi.nlm.nih.gov/pubmed/31669095	Shared Genetic and Experimental Links between Obesity-Related Traits and Asthma Subtypes in UK Biobank.	Waist circumference adjusted for body mass index	457,690 European ancestry individuals	NA	6p21.1	NR	VEGFA - LINC02537	ENSG00000112715	ENSG00000283215		4649	53742	rs6905288-?	rs6905288	0	6905288	downstream_gene_variant	1	NR	1e-75	75		NA		Affymetrix [~ 8270000] (imputed)	N
44	rs998584	6	43758873	rs6905288	2019-07-02	31217584	Wojcik GL	2019-06-19	Nature	www.ncbi.nlm.nih.gov/pubmed/31217584	Genetic analyses of diverse populations improves discovery for complex traits.	Waist-hip ratio	10,286 African American individuals, 16,472 Hispanic/Latino individuals, 3,500 Asian ancestry individuals, 3,061 Native Hawaiian ancestry individuals, 585 Native American ancestry individuals	NA	6p21.1	NR	VEGFA - LINC02537	ENSG00000112715	ENSG00000283215		4649	53742	rs6905288-?	rs6905288	0	6905288	downstream_gene_variant	1	NR	2e-06	5.69897		0.0359916	[0.021-0.051] unit increase	Illumina [at least 21894105] (imputed)	N
44	rs998584	6	43758873	rs6905288	2020-09-18	32888494	Vuckovic D	2020-09-01	Cell	www.ncbi.nlm.nih.gov/pubmed/32888494	The Polygenic and Monogenic Basis of Blood Traits and Diseases.	Immature fraction of reticulocytes	408,112 British individuals	NA	6p21.1	VEGFA	VEGFA - LINC02537	ENSG00000112715	ENSG00000283215		4649	53742	rs6905288-A	rs6905288	0	6905288	downstream_gene_variant	1	0.56898	4e-10	9.39794		0.0140211	[0.0096-0.0184] unit increase	Affymetrix [93095623] (imputed)	N
44	rs998584	6	43758873	rs6905288	2022-08-24	35762941	Plotnikov D	2022-06-01	Invest Ophthalmol Vis Sci	www.ncbi.nlm.nih.gov/pubmed/35762941	High Blood Pressure and Intraocular Pressure: A Mendelian Randomization Study.	Diastolic blood pressure	526,001 European ancestry individuals	NA	6p21.1		VEGFA - LINC02537	ENSG00000112715	ENSG00000283215		4649	53742	rs6905288-A	rs6905288	0	6905288	downstream_gene_variant	1	NR	6e-11	10.2218		0.1418	[0.099-0.184] unit increase	NR [NR] (imputed)	N
44	rs998584	6	43758873	rs6905288	2019-02-08	30595370	Kichaev G	2018-12-27	Am J Hum Genet	www.ncbi.nlm.nih.gov/pubmed/30595370	Leveraging Polygenic Functional Enrichment to Improve GWAS Power.	Cardiovascular disease	approximately 459,000 European ancestry individuals	NA	6p21.1		VEGFA - LINC02537	ENSG00000112715	ENSG00000283215		4649	53742	rs6905288-?	rs6905288	0	6905288	downstream_gene_variant	1	NR	1e-12	12		NA		NR [~ 8900000] (imputed)	N
44	rs998584	6	43758873	rs6905288	2022-11-17	34887591	Graham SE	2021-12-09	Nature	www.ncbi.nlm.nih.gov/pubmed/34887591	The power of genetic diversity in genome-wide association studies of lipids.	Total cholesterol levels	1,320,016 European ancestry individuals	NA	6p21.1		VEGFA - LINC02537	ENSG00000112715	ENSG00000283215		4649	53742	rs6905288-A	rs6905288	0	6905288	downstream_gene_variant	1	0.561157	2e-09	8.69897		0.00988736	[0.0072-0.0126] unit increase	NR [52000000] (imputed)	N
44	rs998584	6	43758873	rs6905288	2019-02-08	30595370	Kichaev G	2018-12-27	Am J Hum Genet	www.ncbi.nlm.nih.gov/pubmed/30595370	Leveraging Polygenic Functional Enrichment to Improve GWAS Power.	Systolic blood pressure	approximately 422,000 European ancestry individuals	NA	6p21.1		VEGFA - LINC02537	ENSG00000112715	ENSG00000283215		4649	53742	rs6905288-?	rs6905288	0	6905288	downstream_gene_variant	1	NR	9e-10	9.04576		NA		NR [~ 8900000] (imputed)	N
44	rs998584	6	43758873	rs6905288	2020-09-18	32888494	Vuckovic D	2020-09-01	Cell	www.ncbi.nlm.nih.gov/pubmed/32888494	The Polygenic and Monogenic Basis of Blood Traits and Diseases.	Platelet distribution width	408,112 British individuals	NA	6p21.1	VEGFA	VEGFA - LINC02537	ENSG00000112715	ENSG00000283215		4649	53742	rs6905288-A	rs6905288	0	6905288	downstream_gene_variant	1	0.568969	5e-17	16.301		0.019039	[0.015-0.023] unit increase	Affymetrix [93095623] (imputed)	N
44	rs998584	6	43758873	rs6905288	2020-09-18	32888494	Vuckovic D	2020-09-01	Cell	www.ncbi.nlm.nih.gov/pubmed/32888494	The Polygenic and Monogenic Basis of Blood Traits and Diseases.	Red blood cell count	408,112 British individuals	NA	6p21.1	VEGFA	VEGFA - LINC02537	ENSG00000112715	ENSG00000283215		4649	53742	rs6905288-A	rs6905288	0	6905288	downstream_gene_variant	1	0.568971	6e-26	25.2218		0.0233407	[0.019-0.028] unit increase	Affymetrix [93095623] (imputed)	N
44	rs998584	6	43758873	rs6905288	2022-08-19	35551307	Mahajan A	2022-05-12	Nat Genet	www.ncbi.nlm.nih.gov/pubmed/35551307	Multi-ancestry genetic study of type 2 diabetes highlights the power of diverse populations for discovery and translation.	Type 2 diabetes	251,740 European ancestry individuals, 139,705 East Asian ancestry individuals, 40,737 South Asian ancestry individuals, 27,417 Hispanic individuals, 30,167 African American individuals, 2,426 Zulu ancestry individuals	NA	6p21.1		VEGFA - LINC02537	ENSG00000112715	ENSG00000283215		4649	53742	rs6905288-A	rs6905288	0	6905288	downstream_gene_variant	1	NR	1e-10	10		1.04	[1.03-1.05]	Affymetrix, Illumina [10454876] (imputed)	N
44	rs998584	6	43758873	rs6905288	2022-11-17	36329257	Lee CJ	2022-11-03	Commun Biol	www.ncbi.nlm.nih.gov/pubmed/36329257	Phenome-wide analysis of Taiwan Biobank reveals novel glycemia-related loci and genetic risks for diabetes.	High density lipoprotein cholesterol levels	76,531 Taiwanese ancestry individuals	NA	6p21.1		VEGFA - LINC02537	ENSG00000112715	ENSG00000283215		4649	53742	rs6905288-?	rs6905288	0	6905288	downstream_gene_variant	1	NR	9e-18	17.0458		0.567166	unit decrease	NR [5925277] (imputed)	N
44	rs998584	6	43758873	rs6905288	2022-08-19	35551307	Mahajan A	2022-05-12	Nat Genet	www.ncbi.nlm.nih.gov/pubmed/35551307	Multi-ancestry genetic study of type 2 diabetes highlights the power of diverse populations for discovery and translation.	Type 2 diabetes	251,740 European ancestry individuals	NA	6p21.1		VEGFA - LINC02537	ENSG00000112715	ENSG00000283215		4649	53742	rs6905288-A	rs6905288	0	6905288	downstream_gene_variant	1	0.564	6e-09	8.22185		0.038	[0.024-0.052] unit increase	Affymetrix, Illumina [10454876] (imputed)	N
44	rs998584	6	43758873	rs6905288	2022-04-27	35213538	Richardson TG	2022-02-25	PLoS Biol	www.ncbi.nlm.nih.gov/pubmed/35213538	Characterising metabolomic signatures of lipid-modifying therapies through drug target mendelian randomisation.	Free cholesterol to total lipids ratio in IDL	115,082 European ancestry individuals	NA	6p21.1		VEGFA - LINC02537	ENSG00000112715	ENSG00000283215		4649	53742	rs6905288-G	rs6905288	0	6905288	downstream_gene_variant	1	0.431475	2e-11	10.699		0.0275956	[0.02-0.036] unit increase	NR [11722792] (imputed)	N
44	rs998584	6	43758873	rs6905288	2022-04-27	35213538	Richardson TG	2022-02-25	PLoS Biol	www.ncbi.nlm.nih.gov/pubmed/35213538	Characterising metabolomic signatures of lipid-modifying therapies through drug target mendelian randomisation.	Free cholesterol to total lipids ratio in large HDL	115,082 European ancestry individuals	NA	6p21.1		VEGFA - LINC02537	ENSG00000112715	ENSG00000283215		4649	53742	rs6905288-G	rs6905288	0	6905288	downstream_gene_variant	1	0.431475	4e-10	9.39794		0.0241831	[0.017-0.032] unit increase	NR [11722792] (imputed)	N
44	rs998584	6	43758873	rs6905288	2022-04-27	35213538	Richardson TG	2022-02-25	PLoS Biol	www.ncbi.nlm.nih.gov/pubmed/35213538	Characterising metabolomic signatures of lipid-modifying therapies through drug target mendelian randomisation.	Triglyceride levels in LDL	115,082 European ancestry individuals	NA	6p21.1		VEGFA - LINC02537	ENSG00000112715	ENSG00000283215		4649	53742	rs6905288-G	rs6905288	0	6905288	downstream_gene_variant	1	0.431475	2e-09	8.69897		0.0245959	[0.017-0.033] unit decrease	NR [11722792] (imputed)	N
44	rs998584	6	43758873	rs6905288	2022-04-27	35213538	Richardson TG	2022-02-25	PLoS Biol	www.ncbi.nlm.nih.gov/pubmed/35213538	Characterising metabolomic signatures of lipid-modifying therapies through drug target mendelian randomisation.	Free cholesterol to total lipids ratio in large LDL	115,082 European ancestry individuals	NA	6p21.1		VEGFA - LINC02537	ENSG00000112715	ENSG00000283215		4649	53742	rs6905288-G	rs6905288	0	6905288	downstream_gene_variant	1	0.431475	1e-18	18		0.034703	[0.027-0.042] unit increase	NR [11722792] (imputed)	N
44	rs998584	6	43758873	rs6905288	2022-04-27	35213538	Richardson TG	2022-02-25	PLoS Biol	www.ncbi.nlm.nih.gov/pubmed/35213538	Characterising metabolomic signatures of lipid-modifying therapies through drug target mendelian randomisation.	Cholesteryl esters to total lipids ratio in large VLDL	115,071 European ancestry individuals	NA	6p21.1		VEGFA - LINC02537	ENSG00000112715	ENSG00000283215		4649	53742	rs6905288-G	rs6905288	0	6905288	downstream_gene_variant	1	0.431464	2e-11	10.699		0.0265466	[0.019-0.034] unit increase	NR [11722792] (imputed)	N
44	rs998584	6	43758873	rs6905288	2022-04-27	35213538	Richardson TG	2022-02-25	PLoS Biol	www.ncbi.nlm.nih.gov/pubmed/35213538	Characterising metabolomic signatures of lipid-modifying therapies through drug target mendelian randomisation.	Cholesterol to total lipids ratio in IDL	115,082 European ancestry individuals	NA	6p21.1		VEGFA - LINC02537	ENSG00000112715	ENSG00000283215		4649	53742	rs6905288-G	rs6905288	0	6905288	downstream_gene_variant	1	0.431475	5e-09	8.30103		0.0236924	[0.016-0.032] unit increase	NR [11722792] (imputed)	N
44	rs998584	6	43758873	rs6905288	2022-04-27	35213538	Richardson TG	2022-02-25	PLoS Biol	www.ncbi.nlm.nih.gov/pubmed/35213538	Characterising metabolomic signatures of lipid-modifying therapies through drug target mendelian randomisation.	Triglycerides to total lipids ratio in IDL	115,082 European ancestry individuals	NA	6p21.1		VEGFA - LINC02537	ENSG00000112715	ENSG00000283215		4649	53742	rs6905288-G	rs6905288	0	6905288	downstream_gene_variant	1	0.431475	3e-11	10.5229		0.0265888	[0.019-0.034] unit decrease	NR [11722792] (imputed)	N
44	rs998584	6	43758873	rs6905288	2022-04-27	35213538	Richardson TG	2022-02-25	PLoS Biol	www.ncbi.nlm.nih.gov/pubmed/35213538	Characterising metabolomic signatures of lipid-modifying therapies through drug target mendelian randomisation.	Triglycerides to total lipids ratio in small VLDL	115,082 European ancestry individuals	NA	6p21.1		VEGFA - LINC02537	ENSG00000112715	ENSG00000283215		4649	53742	rs6905288-G	rs6905288	0	6905288	downstream_gene_variant	1	0.431475	1e-10	10		0.0258318	[0.018-0.034] unit decrease	NR [11722792] (imputed)	N
44	rs998584	6	43758873	rs6905288	2022-04-27	35213538	Richardson TG	2022-02-25	PLoS Biol	www.ncbi.nlm.nih.gov/pubmed/35213538	Characterising metabolomic signatures of lipid-modifying therapies through drug target mendelian randomisation.	Free cholesterol levels in very large HDL	115,082 European ancestry individuals	NA	6p21.1		VEGFA - LINC02537	ENSG00000112715	ENSG00000283215		4649	53742	rs6905288-G	rs6905288	0	6905288	downstream_gene_variant	1	0.431475	3e-13	12.5229		0.0283226	[0.021-0.036] unit increase	NR [11722792] (imputed)	N
44	rs998584	6	43758873	rs6905288	2022-04-27	35213538	Richardson TG	2022-02-25	PLoS Biol	www.ncbi.nlm.nih.gov/pubmed/35213538	Characterising metabolomic signatures of lipid-modifying therapies through drug target mendelian randomisation.	Cholesterol to total lipids ratio in very small VLDL	115,082 European ancestry individuals	NA	6p21.1		VEGFA - LINC02537	ENSG00000112715	ENSG00000283215		4649	53742	rs6905288-G	rs6905288	0	6905288	downstream_gene_variant	1	0.431475	7e-15	14.1549		0.030528	[0.023-0.038] unit increase	NR [11722792] (imputed)	N
44	rs998584	6	43758873	rs6905288	2022-04-27	35213538	Richardson TG	2022-02-25	PLoS Biol	www.ncbi.nlm.nih.gov/pubmed/35213538	Characterising metabolomic signatures of lipid-modifying therapies through drug target mendelian randomisation.	Free cholesterol to total lipids ratio in very small VLDL	115,082 European ancestry individuals	NA	6p21.1		VEGFA - LINC02537	ENSG00000112715	ENSG00000283215		4649	53742	rs6905288-G	rs6905288	0	6905288	downstream_gene_variant	1	0.431475	5e-08	7.30103		0.0225587	[0.014-0.031] unit increase	NR [11722792] (imputed)	N
44	rs998584	6	43758873	rs6905288	2022-04-27	35213538	Richardson TG	2022-02-25	PLoS Biol	www.ncbi.nlm.nih.gov/pubmed/35213538	Characterising metabolomic signatures of lipid-modifying therapies through drug target mendelian randomisation.	Triglycerides to total lipids ratio in very small VLDL	115,082 European ancestry individuals	NA	6p21.1		VEGFA - LINC02537	ENSG00000112715	ENSG00000283215		4649	53742	rs6905288-G	rs6905288	0	6905288	downstream_gene_variant	1	0.431475	6e-16	15.2218		0.0317618	[0.024-0.039] unit decrease	NR [11722792] (imputed)	N
44	rs998584	6	43758873	rs6905288	2022-04-27	35213538	Richardson TG	2022-02-25	PLoS Biol	www.ncbi.nlm.nih.gov/pubmed/35213538	Characterising metabolomic signatures of lipid-modifying therapies through drug target mendelian randomisation.	Free cholesterol to total lipids ratio in very large VLDL	114,160 European ancestry individuals	NA	6p21.1		VEGFA - LINC02537	ENSG00000112715	ENSG00000283215		4649	53742	rs6905288-G	rs6905288	0	6905288	downstream_gene_variant	1	0.431543	1e-12	12		0.028711	[0.021-0.037] unit increase	NR [11722792] (imputed)	N
44	rs998584	6	43758873	rs6905288	2022-04-27	35213538	Richardson TG	2022-02-25	PLoS Biol	www.ncbi.nlm.nih.gov/pubmed/35213538	Characterising metabolomic signatures of lipid-modifying therapies through drug target mendelian randomisation.	Cholesteryl esters to total lipids ratio in very small VLDL	115,082 European ancestry individuals	NA	6p21.1		VEGFA - LINC02537	ENSG00000112715	ENSG00000283215		4649	53742	rs6905288-G	rs6905288	0	6905288	downstream_gene_variant	1	0.431475	5e-15	14.301		0.0304837	[0.023-0.038] unit increase	NR [11722792] (imputed)	N
44	rs998584	6	43758873	rs6905288	2022-04-27	35213538	Richardson TG	2022-02-25	PLoS Biol	www.ncbi.nlm.nih.gov/pubmed/35213538	Characterising metabolomic signatures of lipid-modifying therapies through drug target mendelian randomisation.	Triglyceride levels in very small VLDL	115,082 European ancestry individuals	NA	6p21.1		VEGFA - LINC02537	ENSG00000112715	ENSG00000283215		4649	53742	rs6905288-G	rs6905288	0	6905288	downstream_gene_variant	1	0.431475	1e-09	9		0.02453	[0.017-0.032] unit decrease	NR [11722792] (imputed)	N
44	rs998584	6	43758873	rs6905288	2021-08-24	34021172	Christakoudi S	2021-05-21	Sci Rep	www.ncbi.nlm.nih.gov/pubmed/34021172	GWAS of allometric body-shape indices in UK Biobank identifies loci suggesting associations with morphogenesis, organogenesis, adrenal cell renewal and cancer.	Hip index	219,872 British ancestry women	NA	6p21.1	VEGFA	VEGFA - LINC02537	ENSG00000112715	ENSG00000283215		4649	53742	rs6905288-G	rs6905288	0	6905288	downstream_gene_variant	1	NR	5e-12	11.301		0.0203969	[0.015-0.026] unit increase	Affymetrix [321788] (imputed)	N
44	rs998584	6	43758873	rs6905288	2021-08-24	34021172	Christakoudi S	2021-05-21	Sci Rep	www.ncbi.nlm.nih.gov/pubmed/34021172	GWAS of allometric body-shape indices in UK Biobank identifies loci suggesting associations with morphogenesis, organogenesis, adrenal cell renewal and cancer.	Hip circumference adjusted for BMI	219,872 British ancestry women	NA	6p21.1	VEGFA	VEGFA - LINC02537	ENSG00000112715	ENSG00000283215		4649	53742	rs6905288-G	rs6905288	0	6905288	downstream_gene_variant	1	NR	2e-10	9.69897		0.0180044	[0.012-0.024] unit increase	Affymetrix [321016] (imputed)	N
44	rs998584	6	43758873	rs6905288	2022-04-27	35213538	Richardson TG	2022-02-25	PLoS Biol	www.ncbi.nlm.nih.gov/pubmed/35213538	Characterising metabolomic signatures of lipid-modifying therapies through drug target mendelian randomisation.	Triglyceride levels in medium LDL	115,082 European ancestry individuals	NA	6p21.1		VEGFA - LINC02537	ENSG00000112715	ENSG00000283215		4649	53742	rs6905288-G	rs6905288	0	6905288	downstream_gene_variant	1	0.431475	2e-11	10.699		0.0272899	[0.019-0.035] unit decrease	NR [11722792] (imputed)	N
44	rs998584	6	43758873	rs6905288	2022-04-27	35213538	Richardson TG	2022-02-25	PLoS Biol	www.ncbi.nlm.nih.gov/pubmed/35213538	Characterising metabolomic signatures of lipid-modifying therapies through drug target mendelian randomisation.	Cholesteryl esters to total lipids ratio in medium VLDL	115,082 European ancestry individuals	NA	6p21.1		VEGFA - LINC02537	ENSG00000112715	ENSG00000283215		4649	53742	rs6905288-G	rs6905288	0	6905288	downstream_gene_variant	1	0.431475	2e-17	16.699		0.0330579	[0.025-0.041] unit increase	NR [11722792] (imputed)	N
44	rs998584	6	43758873	rs6905288	2022-04-27	35213538	Richardson TG	2022-02-25	PLoS Biol	www.ncbi.nlm.nih.gov/pubmed/35213538	Characterising metabolomic signatures of lipid-modifying therapies through drug target mendelian randomisation.	Free cholesterol to total lipids ratio in medium VLDL	115,082 European ancestry individuals	NA	6p21.1		VEGFA - LINC02537	ENSG00000112715	ENSG00000283215		4649	53742	rs6905288-G	rs6905288	0	6905288	downstream_gene_variant	1	0.431475	4e-14	13.3979		0.0298957	[0.022-0.038] unit increase	NR [11722792] (imputed)	N
44	rs998584	6	43758873	rs6905288	2022-04-27	35213538	Richardson TG	2022-02-25	PLoS Biol	www.ncbi.nlm.nih.gov/pubmed/35213538	Characterising metabolomic signatures of lipid-modifying therapies through drug target mendelian randomisation.	Triglycerides to total lipids ratio in medium VLDL	115,082 European ancestry individuals	NA	6p21.1		VEGFA - LINC02537	ENSG00000112715	ENSG00000283215		4649	53742	rs6905288-G	rs6905288	0	6905288	downstream_gene_variant	1	0.431475	9e-16	15.0458		0.0315038	[0.024-0.039] unit decrease	NR [11722792] (imputed)	N
44	rs998584	6	43758873	rs6905288	2022-04-27	35213538	Richardson TG	2022-02-25	PLoS Biol	www.ncbi.nlm.nih.gov/pubmed/35213538	Characterising metabolomic signatures of lipid-modifying therapies through drug target mendelian randomisation.	Monounsaturated fatty acid levels	115,006 European ancestry individuals	NA	6p21.1		VEGFA - LINC02537	ENSG00000112715	ENSG00000283215		4649	53742	rs6905288-G	rs6905288	0	6905288	downstream_gene_variant	1	0.431486	4e-08	7.39794		0.0225611	[0.015-0.031] unit decrease	NR [11722792] (imputed)	N
44	rs998584	6	43758873	rs6905288	2022-04-27	35213538	Richardson TG	2022-02-25	PLoS Biol	www.ncbi.nlm.nih.gov/pubmed/35213538	Characterising metabolomic signatures of lipid-modifying therapies through drug target mendelian randomisation.	Ratio of omega-6 fatty acids to total fatty acids	115,006 European ancestry individuals	NA	6p21.1		VEGFA - LINC02537	ENSG00000112715	ENSG00000283215		4649	53742	rs6905288-G	rs6905288	0	6905288	downstream_gene_variant	1	0.431486	2e-10	9.69897		0.02552	[0.018-0.033] unit increase	NR [11722792] (imputed)	N
44	rs998584	6	43758873	rs6905288	2022-04-27	35213538	Richardson TG	2022-02-25	PLoS Biol	www.ncbi.nlm.nih.gov/pubmed/35213538	Characterising metabolomic signatures of lipid-modifying therapies through drug target mendelian randomisation.	Free cholesterol to total lipids ratio in small LDL	115,082 European ancestry individuals	NA	6p21.1		VEGFA - LINC02537	ENSG00000112715	ENSG00000283215		4649	53742	rs6905288-G	rs6905288	0	6905288	downstream_gene_variant	1	0.431475	2e-08	7.69897		0.0225879	[0.015-0.03] unit increase	NR [11722792] (imputed)	N
44	rs998584	6	43758873	rs6905288	2022-04-27	35213538	Richardson TG	2022-02-25	PLoS Biol	www.ncbi.nlm.nih.gov/pubmed/35213538	Characterising metabolomic signatures of lipid-modifying therapies through drug target mendelian randomisation.	Cholesterol to total lipids ratio in medium VLDL	115,082 European ancestry individuals	NA	6p21.1		VEGFA - LINC02537	ENSG00000112715	ENSG00000283215		4649	53742	rs6905288-G	rs6905288	0	6905288	downstream_gene_variant	1	0.431475	1e-16	16		0.0324602	[0.025-0.04] unit increase	NR [11722792] (imputed)	N
44	rs998584	6	43758873	rs6905288	2022-04-27	35213538	Richardson TG	2022-02-25	PLoS Biol	www.ncbi.nlm.nih.gov/pubmed/35213538	Characterising metabolomic signatures of lipid-modifying therapies through drug target mendelian randomisation.	Phospholipids to total lipids ratio in medium VLDL	115,082 European ancestry individuals	NA	6p21.1		VEGFA - LINC02537	ENSG00000112715	ENSG00000283215		4649	53742	rs6905288-G	rs6905288	0	6905288	downstream_gene_variant	1	0.431475	6e-11	10.2218		0.0261689	[0.018-0.034] unit increase	NR [11722792] (imputed)	N
44	rs998584	6	43758873	rs6905288	2022-04-27	35213538	Richardson TG	2022-02-25	PLoS Biol	www.ncbi.nlm.nih.gov/pubmed/35213538	Characterising metabolomic signatures of lipid-modifying therapies through drug target mendelian randomisation.	Ratio of polyunsaturated fatty acids to total fatty acids	115,006 European ancestry individuals	NA	6p21.1		VEGFA - LINC02537	ENSG00000112715	ENSG00000283215		4649	53742	rs6905288-G	rs6905288	0	6905288	downstream_gene_variant	1	0.431486	2e-08	7.69897		0.0225343	[0.015-0.03] unit increase	NR [11722792] (imputed)	N
44	rs998584	6	43758873	rs6905288	2022-04-27	35213538	Richardson TG	2022-02-25	PLoS Biol	www.ncbi.nlm.nih.gov/pubmed/35213538	Characterising metabolomic signatures of lipid-modifying therapies through drug target mendelian randomisation.	Cholesterol to total lipids ratio in small VLDL	115,082 European ancestry individuals	NA	6p21.1		VEGFA - LINC02537	ENSG00000112715	ENSG00000283215		4649	53742	rs6905288-G	rs6905288	0	6905288	downstream_gene_variant	1	0.431475	2e-09	8.69897		0.0241882	[0.016-0.032] unit increase	NR [11722792] (imputed)	N
44	rs998584	6	43758873	rs6905288	2022-04-27	35213538	Richardson TG	2022-02-25	PLoS Biol	www.ncbi.nlm.nih.gov/pubmed/35213538	Characterising metabolomic signatures of lipid-modifying therapies through drug target mendelian randomisation.	Phospholipids to total lipids ratio in large HDL	115,082 European ancestry individuals	NA	6p21.1		VEGFA - LINC02537	ENSG00000112715	ENSG00000283215		4649	53742	rs6905288-G	rs6905288	0	6905288	downstream_gene_variant	1	0.431475	2e-12	11.699		0.0282005	[0.02-0.036] unit decrease	NR [11722792] (imputed)	N
44	rs998584	6	43758873	rs6905288	2022-04-27	35213538	Richardson TG	2022-02-25	PLoS Biol	www.ncbi.nlm.nih.gov/pubmed/35213538	Characterising metabolomic signatures of lipid-modifying therapies through drug target mendelian randomisation.	Triglyceride levels in large LDL	115,082 European ancestry individuals	NA	6p21.1		VEGFA - LINC02537	ENSG00000112715	ENSG00000283215		4649	53742	rs6905288-G	rs6905288	0	6905288	downstream_gene_variant	1	0.431475	5e-08	7.30103		0.0222235	[0.014-0.03] unit decrease	NR [11722792] (imputed)	N
44	rs998584	6	43758873	rs6905288	2022-04-27	35213538	Richardson TG	2022-02-25	PLoS Biol	www.ncbi.nlm.nih.gov/pubmed/35213538	Characterising metabolomic signatures of lipid-modifying therapies through drug target mendelian randomisation.	Triglycerides to total lipids ratio in small LDL	115,082 European ancestry individuals	NA	6p21.1		VEGFA - LINC02537	ENSG00000112715	ENSG00000283215		4649	53742	rs6905288-G	rs6905288	0	6905288	downstream_gene_variant	1	0.431475	8e-10	9.09691		0.0245397	[0.017-0.032] unit decrease	NR [11722792] (imputed)	N
44	rs6458349	6	43759789	rs6458349	2020-10-08	31928498	Lind L	2020-01-13	Metab Syndr Relat Disord	www.ncbi.nlm.nih.gov/pubmed/31928498	Genetic Determinants of Clustering of Cardiometabolic Risk Factors in U.K. Biobank.	Triglyceride levels	291,107 British ancestry individuals	NA	6p21.1	ACTG1P9	VEGFA - LINC02537	ENSG00000112715	ENSG00000283215		5565	52826	rs6458349-G	rs6458349	0	6458349	regulatory_region_variant	1	0.276928	9e-26	25.0458		0.0246054	[0.02-0.029] unit decrease	Affymetrix [9463307] (imputed)	N
44	rs6458349	6	43759789	rs6458349	2020-10-08	31928498	Lind L	2020-01-13	Metab Syndr Relat Disord	www.ncbi.nlm.nih.gov/pubmed/31928498	Genetic Determinants of Clustering of Cardiometabolic Risk Factors in U.K. Biobank.	High density lipoprotein cholesterol levels	291,107 British ancestry individuals	NA	6p21.1	ACTG1P9	VEGFA - LINC02537	ENSG00000112715	ENSG00000283215		5565	52826	rs6458349-G	rs6458349	0	6458349	regulatory_region_variant	1	0.276928	2e-15	14.699		0.00804642	[0.0061-0.01] unit increase	Affymetrix [9463307] (imputed)	N
44	rs6458349	6	43759789	rs6458349	2022-11-17	34887591	Graham SE	2021-12-09	Nature	www.ncbi.nlm.nih.gov/pubmed/34887591	The power of genetic diversity in genome-wide association studies of lipids.	High density lipoprotein cholesterol levels	146,492 East Asian ancestry individuals	NA	6p21.1		VEGFA - LINC02537	ENSG00000112715	ENSG00000283215		5565	52826	rs6458349-A	rs6458349	0	6458349	regulatory_region_variant	1	0.843492	3e-16	15.5229		0.0538554	[0.042-0.066] unit decrease	NR [52000000] (imputed)	N
44	rs6458349	6	43759789	rs6458349	2021-12-14	34594039	Sakaue S	2021-09-30	Nat Genet	www.ncbi.nlm.nih.gov/pubmed/34594039	A cross-population atlas of genetic associations for 220 human phenotypes.	Alanine aminotransferase levels	344,136 European ancestry individuals, 150,545 East Asian ancestry individuals	NA	6p21.1		VEGFA - LINC02537	ENSG00000112715	ENSG00000283215		5565	52826	rs6458349-A	rs6458349	0	6458349	regulatory_region_variant	1	NR	4e-17	16.3979		0.019	[0.014-0.024] unit increase	Affymetrix, Illumina [20538387] (imputed)	N
44	rs6458349	6	43759789	rs6458349	2021-12-14	34594039	Sakaue S	2021-09-30	Nat Genet	www.ncbi.nlm.nih.gov/pubmed/34594039	A cross-population atlas of genetic associations for 220 human phenotypes.	Gamma glutamyl transpeptidase	344,104 European ancestry individuals, 133,471 East Asian ancestry individuals	NA	6p21.1		VEGFA - LINC02537	ENSG00000112715	ENSG00000283215		5565	52826	rs6458349-A	rs6458349	0	6458349	regulatory_region_variant	1	NR	4e-09	8.39794		0.0132	[0.0087-0.0177] unit increase	Affymetrix, Illumina [20535691] (imputed)	N
44	rs998584	6	43760327	rs11967262	2020-01-08	30297969	Mahajan A	2018-10-08	Nat Genet	www.ncbi.nlm.nih.gov/pubmed/30297969	Fine-mapping type 2 diabetes loci to single-variant resolution using high-density imputation and islet-specific epigenome maps.	Type 2 diabetes	74,124 European ancestry cases, 824,006 European ancestry controls	NA	6p21.1	VEGFA	VEGFA - LINC02537	ENSG00000112715	ENSG00000283215		6103	52288	rs11967262-G	rs11967262	0	11967262	regulatory_region_variant	1	0.4855	9e-10	9.04576		1.04	[1.03-1.05]	Affymetrix, Illumina [~ 27000000] (imputed)	N
44	rs998584	6	43760327	rs11967262	2017-08-30	27863252	Astle WJ	2016-11-17	Cell	www.ncbi.nlm.nih.gov/pubmed/27863252	The Allelic Landscape of Human Blood Cell Trait Variation and Links to Common Complex Disease.	High light scatter reticulocyte count	170,761 European ancestry individuals	NA	6p21.1	intergenic	VEGFA - LINC02537	ENSG00000112715	ENSG00000283215		6103	52288	rs11967262-G	rs11967262	0	11967262	regulatory_region_variant	1	0.4889	5e-13	12.301		0.0259432	[0.019-0.033] unit increase	Affymetrix [~ 2500000] (imputed)	N
44	rs998584	6	43760327	rs11967262	2019-03-12	30670697	Kilpelainen TO	2019-01-22	Nat Commun	www.ncbi.nlm.nih.gov/pubmed/30670697	Multi-ancestry study of blood lipid levels identifies four loci interacting with physical activity.	Triglycerides x physical activity interaction (2df test)	7,294 African American inactive individuals, 12,832 African American active individuals, 1,352 Asian ancestry inactive individuals, 3,049 Asian ancestry active individuals, 20,622 European ancestry inactive individuals, 51,480 European ancestry active individuals, 2,166 Hispanic or Latin American inactive individuals, 3,486 Hispanic or Latin American active individuals	580 African American inactive individuals, 1,540 African American active individuals, 1,217 South African Black ancestry inactive individuals, 389 South African Black ancestry active individuals, 765 East Asian ancestry inactive individuals, 1,814 East Asian ancestry active individuals, 724 South Asian ancestry inactive individuals, 1,424 South Asian ancestry active individuals, 32,456 European ancestry inactive individuals, 49,510 European ancestry active individuals, 2,619 Hispanic inactive individuals, 8,803 Hispanic active individuals	6p21.1	NR	VEGFA - LINC02537	ENSG00000112715	ENSG00000283215		6103	52288	rs11967262-C	rs11967262	0	11967262	regulatory_region_variant	1	0.5449	4e-25	24.3979		NA		Affymetrix, Illumina [at least 2500000] (imputed)	N
44	rs998584	6	43760327	rs11967262	2019-07-05	30698716	de Vries PS	2019-01-29	Am J Epidemiol	www.ncbi.nlm.nih.gov/pubmed/30698716	Multi-Ancestry Genome-Wide Association Study of Lipid Levels Incorporating Gene-Alcohol Interactions.	HDL cholesterol levels x alcohol consumption (drinkers vs non-drinkers) interaction (2df)	56,505 European ancestry current drinkers, 9,870 African American current drinkers, 2,491 Asian ancestry current drinkers, 2,528 Hispanic current drinkers, 33,388 European ancestry non-drinkers, 11,119 African American non-drinkers, 9,959 Asian ancestry non-drinkers, 1,466 Hispanic non-drinkers	107,548 European ancestry current drinkers, 2,028 African American or Afro-Caribbean current drinkers, 41,240 Asian ancestry current drinkers, 6,622 Hispanic individuals, 1,984 Brazilian ancestry individuals, 29,438 European ancestry non-drinkers, 2,447 African American or Afro-Caribbean non-drinkers, 67,191 Asian ancestry non-drinkers, 7,092 Hispanic non-drinkers, 1,668 Brazilian ancestry non-drinkers	6p21.1	VEGFA, LINC01512	VEGFA - LINC02537	ENSG00000112715	ENSG00000283215		6103	52288	rs11967262-G	rs11967262	0	11967262	regulatory_region_variant	1	NR	7e-26	25.1549		NA		Affymetrix, Illumina [NR] (imputed)	N
44	rs998584	6	43760327	rs11967262	2019-07-05	30698716	de Vries PS	2019-01-29	Am J Epidemiol	www.ncbi.nlm.nih.gov/pubmed/30698716	Multi-Ancestry Genome-Wide Association Study of Lipid Levels Incorporating Gene-Alcohol Interactions.	Triglyceride levels x alcohol consumption (drinkers vs non-drinkers) interaction (2df)	56,505 European ancestry current drinkers, 9,870 African American current drinkers, 2,491 Asian ancestry current drinkers, 2,528 Hispanic current drinkers, 33,388 European ancestry non-drinkers, 11,119 African American non-drinkers, 9,959 Asian ancestry non-drinkers, 1,466 Hispanic non-drinkers	107,548 European ancestry current drinkers, 2,028 African American or Afro-Caribbean current drinkers, 41,240 Asian ancestry current drinkers, 6,622 Hispanic individuals, 1,984 Brazilian ancestry individuals, 29,438 European ancestry non-drinkers, 2,447 African American or Afro-Caribbean non-drinkers, 67,191 Asian ancestry non-drinkers, 7,092 Hispanic non-drinkers, 1,668 Brazilian ancestry non-drinkers	6p21.1	VEGFA, LINC01512	VEGFA - LINC02537	ENSG00000112715	ENSG00000283215		6103	52288	rs11967262-G	rs11967262	0	11967262	regulatory_region_variant	1	NR	4e-22	21.3979	(EA)	NA		Affymetrix, Illumina [NR] (imputed)	N
44	rs998584	6	43760327	rs11967262	2019-07-05	30698716	de Vries PS	2019-01-29	Am J Epidemiol	www.ncbi.nlm.nih.gov/pubmed/30698716	Multi-Ancestry Genome-Wide Association Study of Lipid Levels Incorporating Gene-Alcohol Interactions.	Triglyceride levels x alcohol consumption (drinkers vs non-drinkers) interaction (2df)	56,505 European ancestry current drinkers, 9,870 African American current drinkers, 2,491 Asian ancestry current drinkers, 2,528 Hispanic current drinkers, 33,388 European ancestry non-drinkers, 11,119 African American non-drinkers, 9,959 Asian ancestry non-drinkers, 1,466 Hispanic non-drinkers	107,548 European ancestry current drinkers, 2,028 African American or Afro-Caribbean current drinkers, 41,240 Asian ancestry current drinkers, 6,622 Hispanic individuals, 1,984 Brazilian ancestry individuals, 29,438 European ancestry non-drinkers, 2,447 African American or Afro-Caribbean non-drinkers, 67,191 Asian ancestry non-drinkers, 7,092 Hispanic non-drinkers, 1,668 Brazilian ancestry non-drinkers	6p21.1	VEGFA, LINC01512	VEGFA - LINC02537	ENSG00000112715	ENSG00000283215		6103	52288	rs11967262-G	rs11967262	0	11967262	regulatory_region_variant	1	NR	6e-34	33.2218		NA		Affymetrix, Illumina [NR] (imputed)	N
44	rs998584	6	43760327	rs11967262	2019-07-05	30698716	de Vries PS	2019-01-29	Am J Epidemiol	www.ncbi.nlm.nih.gov/pubmed/30698716	Multi-Ancestry Genome-Wide Association Study of Lipid Levels Incorporating Gene-Alcohol Interactions.	Triglyceride levels x alcohol consumption (drinkers vs non-drinkers) interaction (2df)	56,505 European ancestry current drinkers, 9,870 African American current drinkers, 2,491 Asian ancestry current drinkers, 2,528 Hispanic current drinkers, 33,388 European ancestry non-drinkers, 11,119 African American non-drinkers, 9,959 Asian ancestry non-drinkers, 1,466 Hispanic non-drinkers	107,548 European ancestry current drinkers, 2,028 African American or Afro-Caribbean current drinkers, 41,240 Asian ancestry current drinkers, 6,622 Hispanic individuals, 1,984 Brazilian ancestry individuals, 29,438 European ancestry non-drinkers, 2,447 African American or Afro-Caribbean non-drinkers, 67,191 Asian ancestry non-drinkers, 7,092 Hispanic non-drinkers, 1,668 Brazilian ancestry non-drinkers	6p21.1	VEGFA, LINC01512	VEGFA - LINC02537	ENSG00000112715	ENSG00000283215		6103	52288	rs11967262-G	rs11967262	0	11967262	regulatory_region_variant	1	NR	1e-08	8	(Asian)	NA		Affymetrix, Illumina [NR] (imputed)	N
44	rs998584	6	43760327	rs11967262	2019-07-05	30698716	de Vries PS	2019-01-29	Am J Epidemiol	www.ncbi.nlm.nih.gov/pubmed/30698716	Multi-Ancestry Genome-Wide Association Study of Lipid Levels Incorporating Gene-Alcohol Interactions.	Triglyceride levels in current drinkers	56,505 European ancestry individuals, 9,870 African American individuals, 2,491 Asian ancestry individuals, 2,528 Hispanic individuals	107,548 European ancestry individuals, 2,028 African American or Afro-Caribbean individuals, 41,240 Asian ancestry individuals, 6,622 Hispanic individuals, 1,984 Brazilian ancestry individuals	6p21.1	VEGFA, LINC01512	VEGFA - LINC02537	ENSG00000112715	ENSG00000283215		6103	52288	rs11967262-G	rs11967262	0	11967262	regulatory_region_variant	1	NR	9e-10	9.04576	(EA)	0.017	NR unit decrease	Affymetrix, Illumina [NR] (imputed)	N
44	rs998584	6	43760327	rs11967262	2019-07-05	30698716	de Vries PS	2019-01-29	Am J Epidemiol	www.ncbi.nlm.nih.gov/pubmed/30698716	Multi-Ancestry Genome-Wide Association Study of Lipid Levels Incorporating Gene-Alcohol Interactions.	Triglyceride levels in current drinkers	56,505 European ancestry individuals, 9,870 African American individuals, 2,491 Asian ancestry individuals, 2,528 Hispanic individuals	107,548 European ancestry individuals, 2,028 African American or Afro-Caribbean individuals, 41,240 Asian ancestry individuals, 6,622 Hispanic individuals, 1,984 Brazilian ancestry individuals	6p21.1	VEGFA, LINC01512	VEGFA - LINC02537	ENSG00000112715	ENSG00000283215		6103	52288	rs11967262-G	rs11967262	0	11967262	regulatory_region_variant	1	NR	3e-16	15.5229		0.015	NR unit decrease	Affymetrix, Illumina [NR] (imputed)	N
44	rs998584	6	43760327	rs11967262	2019-07-05	30698716	de Vries PS	2019-01-29	Am J Epidemiol	www.ncbi.nlm.nih.gov/pubmed/30698716	Multi-Ancestry Genome-Wide Association Study of Lipid Levels Incorporating Gene-Alcohol Interactions.	HDL cholesterol levels x alcohol consumption (drinkers vs non-drinkers) interaction (2df)	56,505 European ancestry current drinkers, 9,870 African American current drinkers, 2,491 Asian ancestry current drinkers, 2,528 Hispanic current drinkers, 33,388 European ancestry non-drinkers, 11,119 African American non-drinkers, 9,959 Asian ancestry non-drinkers, 1,466 Hispanic non-drinkers	107,548 European ancestry current drinkers, 2,028 African American or Afro-Caribbean current drinkers, 41,240 Asian ancestry current drinkers, 6,622 Hispanic individuals, 1,984 Brazilian ancestry individuals, 29,438 European ancestry non-drinkers, 2,447 African American or Afro-Caribbean non-drinkers, 67,191 Asian ancestry non-drinkers, 7,092 Hispanic non-drinkers, 1,668 Brazilian ancestry non-drinkers	6p21.1	VEGFA, LINC01512	VEGFA - LINC02537	ENSG00000112715	ENSG00000283215		6103	52288	rs11967262-G	rs11967262	0	11967262	regulatory_region_variant	1	NR	2e-16	15.699	(EA)	NA		Affymetrix, Illumina [NR] (imputed)	N
44	rs998584	6	43760327	rs11967262	2019-07-05	30698716	de Vries PS	2019-01-29	Am J Epidemiol	www.ncbi.nlm.nih.gov/pubmed/30698716	Multi-Ancestry Genome-Wide Association Study of Lipid Levels Incorporating Gene-Alcohol Interactions.	HDL cholesterol levels x alcohol consumption (drinkers vs non-drinkers) interaction (2df)	56,505 European ancestry current drinkers, 9,870 African American current drinkers, 2,491 Asian ancestry current drinkers, 2,528 Hispanic current drinkers, 33,388 European ancestry non-drinkers, 11,119 African American non-drinkers, 9,959 Asian ancestry non-drinkers, 1,466 Hispanic non-drinkers	107,548 European ancestry current drinkers, 2,028 African American or Afro-Caribbean current drinkers, 41,240 Asian ancestry current drinkers, 6,622 Hispanic individuals, 1,984 Brazilian ancestry individuals, 29,438 European ancestry non-drinkers, 2,447 African American or Afro-Caribbean non-drinkers, 67,191 Asian ancestry non-drinkers, 7,092 Hispanic non-drinkers, 1,668 Brazilian ancestry non-drinkers	6p21.1	VEGFA, LINC01512	VEGFA - LINC02537	ENSG00000112715	ENSG00000283215		6103	52288	rs11967262-G	rs11967262	0	11967262	regulatory_region_variant	1	NR	1e-06	6	(Asian)	NA		Affymetrix, Illumina [NR] (imputed)	N
44	rs998584	6	43760327	rs11967262	2019-07-05	30698716	de Vries PS	2019-01-29	Am J Epidemiol	www.ncbi.nlm.nih.gov/pubmed/30698716	Multi-Ancestry Genome-Wide Association Study of Lipid Levels Incorporating Gene-Alcohol Interactions.	Triglyceride levels	89,893 European ancestry individuals, 20,989 African American individuals, 12,450 Asian ancestry individuals, 3,994 HIspanic individuals	136,986 European ancestry individuals, 4,475 African American or Afro-Caribbean individuals, 108,431 Asian ancestry individuals, 13,714 Hispanic individuals, 3,652 Brazilian ancestry individuals	6p21.1	VEGFA, LINC01512	VEGFA - LINC02537	ENSG00000112715	ENSG00000283215		6103	52288	rs11967262-G	rs11967262	0	11967262	regulatory_region_variant	1	NR	2e-10	9.69897		0.013	NR unit decrease	Affymetrix, Illumina [NR] (imputed)	N
44	rs998584	6	43760327	rs11967262	2019-07-05	30698716	de Vries PS	2019-01-29	Am J Epidemiol	www.ncbi.nlm.nih.gov/pubmed/30698716	Multi-Ancestry Genome-Wide Association Study of Lipid Levels Incorporating Gene-Alcohol Interactions.	HDL cholesterol levels x alcohol consumption (regular vs non-regular drinkers) interaction (2df)	44,831 European ancestry regular drinkers, 3,976 African American regular drinkers, 1,288 Asian ancestry regular drinkers, 827 Hispanic regular drinkers, 11,674 European ancestry non-regular drinkers, 5,894 African American non-regular drinkers, 1,203 Asian ancestry non-regular drinkers, 1,701 Hispanic non-regular drinkers	71,281 European ancestry regular drinkers, 711 African American or Afro-Caribbean regular drinkers, 35,088 Asian ancestry regular drinkers, 3,742 Hispanic regular drinkers, 36,267 European ancestry non-regular drinkers, 1,317 African American or Afro-Caribbean non-regular drinkers, 6,152 Asian ancestry non-regular drinkers, 2,880 Hispanic non-regular drinkers	6p21.1	VEGFA, LINC01512	VEGFA - LINC02537	ENSG00000112715	ENSG00000283215		6103	52288	rs11967262-G	rs11967262	0	11967262	regulatory_region_variant	1	NR	1e-13	13	(EA)	NA		Affymetrix, Illumina [NR] (imputed)	N
44	rs998584	6	43760327	rs11967262	2019-07-05	30698716	de Vries PS	2019-01-29	Am J Epidemiol	www.ncbi.nlm.nih.gov/pubmed/30698716	Multi-Ancestry Genome-Wide Association Study of Lipid Levels Incorporating Gene-Alcohol Interactions.	HDL cholesterol levels in current drinkers	56,505 European ancestry individuals, 9,870 African American individuals, 2,491 Asian ancestry individuals, 2,528 Hispanic individuals	107,548 European ancestry individuals, 2,028 African American or Afro-Caribbean individuals, 41,240 Asian ancestry individuals, 6,622 Hispanic individuals, 1,984 Brazilian ancestry individuals	6p21.1	VEGFA, LINC01512	VEGFA - LINC02537	ENSG00000112715	ENSG00000283215		6103	52288	rs11967262-G	rs11967262	0	11967262	regulatory_region_variant	1	NR	6e-11	10.2218		0.006	NR unit increase	Affymetrix, Illumina [NR] (imputed)	N
44	rs998584	6	43760327	rs11967262	2019-07-05	30698716	de Vries PS	2019-01-29	Am J Epidemiol	www.ncbi.nlm.nih.gov/pubmed/30698716	Multi-Ancestry Genome-Wide Association Study of Lipid Levels Incorporating Gene-Alcohol Interactions.	HDL cholesterol levels	89,893 European ancestry individuals, 20,989 African American individuals, 12,450 Asian ancestry individuals, 3,994 HIspanic individuals	136,986 European ancestry individuals, 4,475 African American or Afro-Caribbean individuals, 108,431 Asian ancestry individuals, 13,714 Hispanic individuals, 3,652 Brazilian ancestry individuals	6p21.1	VEGFA, LINC01512	VEGFA - LINC02537	ENSG00000112715	ENSG00000283215		6103	52288	rs11967262-G	rs11967262	0	11967262	regulatory_region_variant	1	NR	3e-06	5.52288		0.004191	NR unit increase	Affymetrix, Illumina [NR] (imputed)	N
44	rs998584	6	43760327	rs11967262	2019-07-05	30698716	de Vries PS	2019-01-29	Am J Epidemiol	www.ncbi.nlm.nih.gov/pubmed/30698716	Multi-Ancestry Genome-Wide Association Study of Lipid Levels Incorporating Gene-Alcohol Interactions.	HDL cholesterol levels in current drinkers	56,505 European ancestry individuals, 9,870 African American individuals, 2,491 Asian ancestry individuals, 2,528 Hispanic individuals	107,548 European ancestry individuals, 2,028 African American or Afro-Caribbean individuals, 41,240 Asian ancestry individuals, 6,622 Hispanic individuals, 1,984 Brazilian ancestry individuals	6p21.1	VEGFA, LINC01512	VEGFA - LINC02537	ENSG00000112715	ENSG00000283215		6103	52288	rs11967262-G	rs11967262	0	11967262	regulatory_region_variant	1	NR	3e-07	6.52288	(EA)	0.006	NR unit increase	Affymetrix, Illumina [NR] (imputed)	N
44	rs998584	6	43760327	rs11967262	2019-07-05	30698716	de Vries PS	2019-01-29	Am J Epidemiol	www.ncbi.nlm.nih.gov/pubmed/30698716	Multi-Ancestry Genome-Wide Association Study of Lipid Levels Incorporating Gene-Alcohol Interactions.	HDL cholesterol levels x alcohol consumption (regular vs non-regular drinkers) interaction (2df)	44,831 European ancestry regular drinkers, 3,976 African American regular drinkers, 1,288 Asian ancestry regular drinkers, 827 Hispanic regular drinkers, 11,674 European ancestry non-regular drinkers, 5,894 African American non-regular drinkers, 1,203 Asian ancestry non-regular drinkers, 1,701 Hispanic non-regular drinkers	71,281 European ancestry regular drinkers, 711 African American or Afro-Caribbean regular drinkers, 35,088 Asian ancestry regular drinkers, 3,742 Hispanic regular drinkers, 36,267 European ancestry non-regular drinkers, 1,317 African American or Afro-Caribbean non-regular drinkers, 6,152 Asian ancestry non-regular drinkers, 2,880 Hispanic non-regular drinkers	6p21.1	VEGFA, LINC01512	VEGFA - LINC02537	ENSG00000112715	ENSG00000283215		6103	52288	rs11967262-G	rs11967262	0	11967262	regulatory_region_variant	1	NR	2e-22	21.699		NA		Affymetrix, Illumina [NR] (imputed)	N
44	rs998584	6	43760327	rs11967262	2019-07-05	30698716	de Vries PS	2019-01-29	Am J Epidemiol	www.ncbi.nlm.nih.gov/pubmed/30698716	Multi-Ancestry Genome-Wide Association Study of Lipid Levels Incorporating Gene-Alcohol Interactions.	Triglyceride levels x alcohol consumption (regular vs non-regular drinkers) interaction (2df)	44,831 European ancestry regular drinkers, 3,976 African American regular drinkers, 1,288 Asian ancestry regular drinkers, 827 Hispanic regular drinkers, 11,674 European ancestry non-regular drinkers, 5,894 African American non-regular drinkers, 1,203 Asian ancestry non-regular drinkers, 1,701 Hispanic non-regular drinkers	71,281 European ancestry regular drinkers, 711 African American or Afro-Caribbean regular drinkers, 35,088 Asian ancestry regular drinkers, 3,742 Hispanic regular drinkers, 36,267 European ancestry non-regular drinkers, 1,317 African American or Afro-Caribbean non-regular drinkers, 6,152 Asian ancestry non-regular drinkers, 2,880 Hispanic non-regular drinkers	6p21.1	VEGFA, LINC01512	VEGFA - LINC02537	ENSG00000112715	ENSG00000283215		6103	52288	rs11967262-G	rs11967262	0	11967262	regulatory_region_variant	1	NR	6e-21	20.2218	(EA)	NA		Affymetrix, Illumina [NR] (imputed)	N
44	rs998584	6	43760327	rs11967262	2019-07-05	30698716	de Vries PS	2019-01-29	Am J Epidemiol	www.ncbi.nlm.nih.gov/pubmed/30698716	Multi-Ancestry Genome-Wide Association Study of Lipid Levels Incorporating Gene-Alcohol Interactions.	Triglyceride levels x alcohol consumption (regular vs non-regular drinkers) interaction (2df)	44,831 European ancestry regular drinkers, 3,976 African American regular drinkers, 1,288 Asian ancestry regular drinkers, 827 Hispanic regular drinkers, 11,674 European ancestry non-regular drinkers, 5,894 African American non-regular drinkers, 1,203 Asian ancestry non-regular drinkers, 1,701 Hispanic non-regular drinkers	71,281 European ancestry regular drinkers, 711 African American or Afro-Caribbean regular drinkers, 35,088 Asian ancestry regular drinkers, 3,742 Hispanic regular drinkers, 36,267 European ancestry non-regular drinkers, 1,317 African American or Afro-Caribbean non-regular drinkers, 6,152 Asian ancestry non-regular drinkers, 2,880 Hispanic non-regular drinkers	6p21.1	VEGFA, LINC01512	VEGFA - LINC02537	ENSG00000112715	ENSG00000283215		6103	52288	rs11967262-G	rs11967262	0	11967262	regulatory_region_variant	1	NR	1e-08	8	(Asian)	NA		Affymetrix, Illumina [NR] (imputed)	N
44	rs998584	6	43760327	rs11967262	2019-07-05	30698716	de Vries PS	2019-01-29	Am J Epidemiol	www.ncbi.nlm.nih.gov/pubmed/30698716	Multi-Ancestry Genome-Wide Association Study of Lipid Levels Incorporating Gene-Alcohol Interactions.	Triglyceride levels x alcohol consumption (regular vs non-regular drinkers) interaction (2df)	44,831 European ancestry regular drinkers, 3,976 African American regular drinkers, 1,288 Asian ancestry regular drinkers, 827 Hispanic regular drinkers, 11,674 European ancestry non-regular drinkers, 5,894 African American non-regular drinkers, 1,203 Asian ancestry non-regular drinkers, 1,701 Hispanic non-regular drinkers	71,281 European ancestry regular drinkers, 711 African American or Afro-Caribbean regular drinkers, 35,088 Asian ancestry regular drinkers, 3,742 Hispanic regular drinkers, 36,267 European ancestry non-regular drinkers, 1,317 African American or Afro-Caribbean non-regular drinkers, 6,152 Asian ancestry non-regular drinkers, 2,880 Hispanic non-regular drinkers	6p21.1	VEGFA, LINC01512	VEGFA - LINC02537	ENSG00000112715	ENSG00000283215		6103	52288	rs11967262-G	rs11967262	0	11967262	regulatory_region_variant	1	NR	3e-32	31.5229		NA		Affymetrix, Illumina [NR] (imputed)	N
44	rs998584	6	43760327	rs11967262	2019-09-23	31501611	Karlsson T	2019-09-09	Nat Med	www.ncbi.nlm.nih.gov/pubmed/31501611	Contribution of genetics to visceral adiposity and its relation to cardiovascular and metabolic disease.	Predicted visceral adipose tissue	161,168 British ancestry women	NA	6p21.1	NR	VEGFA - LINC02537	ENSG00000112715	ENSG00000283215		6103	52288	rs11967262-G	rs11967262	0	11967262	regulatory_region_variant	1	0.4874	1e-11	11		0.02396	[0.017-0.031] unit increase	Affymetrix [10549349] (imputed)	N
44	rs998584	6	43760327	rs11967262	2020-12-14	32042192	Ruth KS	2020-02-10	Nat Med	www.ncbi.nlm.nih.gov/pubmed/32042192	Using human genetics to understand the disease impacts of testosterone in men and women.	Sex hormone-binding globulin levels adjusted for BMI	188,908 European ancestry women	NA	6p21.1	NR	VEGFA - LINC02537	ENSG00000112715	ENSG00000283215		6103	52288	rs11967262-C	rs11967262	0	11967262	regulatory_region_variant	1	0.511808	1e-20	20		0.0109938	[0.0086-0.0134] unit increase	Affymetrix [16585854] (imputed)	N
44	rs998584	6	43760327	rs11967262	2020-12-14	32042192	Ruth KS	2020-02-10	Nat Med	www.ncbi.nlm.nih.gov/pubmed/32042192	Using human genetics to understand the disease impacts of testosterone in men and women.	Sex hormone-binding globulin levels	189,473 European ancestry women	NA	6p21.1	NR	VEGFA - LINC02537	ENSG00000112715	ENSG00000283215		6103	52288	rs11967262-C	rs11967262	0	11967262	regulatory_region_variant	1	0.511808	4e-12	11.3979		0.00941338	[0.0066-0.0122] unit increase	Affymetrix [16585866] (imputed)	N
44	rs998584	6	43760327	rs11967262	2020-09-14	32541925	Vujkovic M	2020-06-15	Nat Genet	www.ncbi.nlm.nih.gov/pubmed/32541925	Discovery of 318 new risk loci for type 2 diabetes and related vascular outcomes among 1.4 million participants in a multi-ancestry meta-analysis.	Type 2 diabetes	148,726 European ancestry cases, 965,732 European ancestry controls	NA	6p21.1	NR	VEGFA - LINC02537	ENSG00000112715	ENSG00000283215		6103	52288	rs11967262-G	rs11967262	0	11967262	regulatory_region_variant	1	0.4877	2e-15	14.699		0.0365	[0.027-0.046] unit increase	Affymetrix, Illumina [1198787] (imputed)	N
44	rs998584	6	43760327	rs11967262	2020-09-18	32888494	Vuckovic D	2020-09-01	Cell	www.ncbi.nlm.nih.gov/pubmed/32888494	The Polygenic and Monogenic Basis of Blood Traits and Diseases.	Mean spheric corpuscular volume	408,112 British individuals	NA	6p21.1		VEGFA - LINC02537	ENSG00000112715	ENSG00000283215		6103	52288	rs11967262-G	rs11967262	0	11967262	regulatory_region_variant	1	0.488614	3e-25	24.5229		0.0226397	[0.018-0.027] unit decrease	Affymetrix [93095623] (imputed)	N
44	rs998584	6	43760327	rs11967262	2022-11-17	34887591	Graham SE	2021-12-09	Nature	www.ncbi.nlm.nih.gov/pubmed/34887591	The power of genetic diversity in genome-wide association studies of lipids.	Triglyceride levels	48,057 Hispanic individuals	NA	6p21.1		VEGFA - LINC02537	ENSG00000112715	ENSG00000283215		6103	52288	rs11967262-G	rs11967262	0	11967262	regulatory_region_variant	1	0.513614	9e-12	11.0458		0.0454794	[0.033-0.058] unit increase	NR [52000000] (imputed)	N
44	rs998584	6	43760327	rs11967262	2022-06-13	35192695	Haas CB	2022-02-22	Endocrinology	www.ncbi.nlm.nih.gov/pubmed/35192695	Cross-ancestry genome-wide association studies of sex hormone concentrations in pre- and postmenopausal women.	Sex hormone-binding globulin levels	196,901 European ancestry individuals	NA	6p21.1		VEGFA - LINC02537	ENSG00000112715	ENSG00000283215		6103	52288	rs11967262-G	rs11967262	0	11967262	regulatory_region_variant	1	0.486767	2e-16	15.699		0.0263356	[0.02-0.033] unit decrease	NR [NR] (imputed)	N
44	rs998584	6	43760327	rs11967262	2022-06-13	35192695	Haas CB	2022-02-22	Endocrinology	www.ncbi.nlm.nih.gov/pubmed/35192695	Cross-ancestry genome-wide association studies of sex hormone concentrations in pre- and postmenopausal women.	Sex hormone-binding globulin levels in postmenopausal women	92,911 European ancestry individuals	NA	6p21.1		VEGFA - LINC02537	ENSG00000112715	ENSG00000283215		6103	52288	rs11967262-G	rs11967262	0	11967262	regulatory_region_variant	1	0.486767	2e-11	10.699		0.0311359	[0.022-0.04] unit decrease	NR [NR] (imputed)	N
44	rs998584	6	43760327	rs11967262	2022-06-13	35192695	Haas CB	2022-02-22	Endocrinology	www.ncbi.nlm.nih.gov/pubmed/35192695	Cross-ancestry genome-wide association studies of sex hormone concentrations in pre- and postmenopausal women.	Sex hormone-binding globulin levels	4,522 African ancestry individuals, 196,901 European ancestry individuals	NA	6p21.1		VEGFA - LINC02537	ENSG00000112715	ENSG00000283215		6103	52288	rs11967262-?	rs11967262	0	11967262	regulatory_region_variant	1	NR	3e-16	15.5229		8.188	z score increase	NR [NR] (imputed)	N
44	rs998584	6	43760327	rs11967262	2022-08-04	35538205	Wang SH	2022-05-10	Int J Obes (Lond)	www.ncbi.nlm.nih.gov/pubmed/35538205	Causality of abdominal obesity on cognition: a trans-ethnic Mendelian randomization study.	Waist-to-hip ratio adjusted for BMI	65,683 Asian ancestry individuals	NA	6p21.1		VEGFA - LINC02537	ENSG00000112715	ENSG00000283215		6103	52288	rs11967262-?	rs11967262	0	11967262	regulatory_region_variant	1	NR	2e-18	17.699		0.0372	[0.029-0.045] unit decrease	Affymetrix [NR] (imputed)	N
44	rs998584	6	43760327	rs11967262	2022-11-17	34887591	Graham SE	2021-12-09	Nature	www.ncbi.nlm.nih.gov/pubmed/34887591	The power of genetic diversity in genome-wide association studies of lipids.	High density lipoprotein cholesterol levels	48,057 Hispanic individuals	NA	6p21.1		VEGFA - LINC02537	ENSG00000112715	ENSG00000283215		6103	52288	rs11967262-G	rs11967262	0	11967262	regulatory_region_variant	1	0.513104	1e-15	15		0.0548474	[0.042-0.068] unit decrease	NR [52000000] (imputed)	N
44	rs998584	6	43760327	rs11967262	2022-11-17	34887591	Graham SE	2021-12-09	Nature	www.ncbi.nlm.nih.gov/pubmed/34887591	The power of genetic diversity in genome-wide association studies of lipids.	High density lipoprotein cholesterol levels	40,963 South Asian ancestry individuals, 48,057 Hispanic individuals, 99,432 Admixed African or African ancestry individuals, 146,492 East Asian ancestry individuals, 1,320,016 European ancestry individuals	NA	6p21.1		VEGFA - LINC02537	ENSG00000112715	ENSG00000283215		6103	52288	rs11967262-?	rs11967262	0	11967262	regulatory_region_variant	1	NR	9e-117	116.046		NA		NR [52000000] (imputed)	N
44	rs998584	6	43764551	rs1358980	2017-08-10	28443625	Justice AE	2017-04-26	Nat Commun	www.ncbi.nlm.nih.gov/pubmed/28443625	Genome-wide meta-analysis of 241,258 adults accounting for smoking behaviour identifies novel loci for obesity traits.	Waist-to-hip ratio adjusted for BMI (joint analysis main effects and smoking interaction)	95,362 European ancestry women, 62,085 European ancestry men, 5,829 European ancestry individuals, 10,500 African American/Afro-Caribbean ancestry women, 2,706 African American/Afro-Caribbean ancestry men, 1,030 Indian Asian ancestry women, 7,648 Indian Asian ancestry men, 1,793 Filipino ancestry women, 2,944 Hispanic/Latino ancestry women, 1,764 Hispanic/Latino ancestry men	21,496 European ancestry women, 24,385 European ancestry men, 118,364 European ancestry individuals, 2,326 African American/Afro-Caribbean ancestry women, 855 African American/Afro-Caribbean ancestry men	6p21.1	VEGFA	VEGFA - LINC02537	ENSG00000112715	ENSG00000283215		10327	48064	rs1358980-T	rs1358980	0	1358980	regulatory_region_variant	1	0.4685	5e-07	6.30103		NA		Affymetrix, Illumina, Perlegen [up to 2800000] (imputed)	N
44	rs998584	6	43764551	rs1358980	2017-08-10	28443625	Justice AE	2017-04-26	Nat Commun	www.ncbi.nlm.nih.gov/pubmed/28443625	Genome-wide meta-analysis of 241,258 adults accounting for smoking behaviour identifies novel loci for obesity traits.	Waist-to-hip ratio adjusted for BMI (joint analysis main effects and smoking interaction)	95,362 European ancestry women, 62,085 European ancestry men, 5,829 European ancestry individuals, 10,500 African American/Afro-Caribbean ancestry women, 2,706 African American/Afro-Caribbean ancestry men, 1,030 Indian Asian ancestry women, 7,648 Indian Asian ancestry men, 1,793 Filipino ancestry women, 2,944 Hispanic/Latino ancestry women, 1,764 Hispanic/Latino ancestry men	21,496 European ancestry women, 24,385 European ancestry men, 118,364 European ancestry individuals, 2,326 African American/Afro-Caribbean ancestry women, 855 African American/Afro-Caribbean ancestry men	6p21.1	VEGFA	VEGFA - LINC02537	ENSG00000112715	ENSG00000283215		10327	48064	rs1358980-T	rs1358980	0	1358980	regulatory_region_variant	1	0.4685	3e-08	7.52288	(women)	NA		Affymetrix, Illumina, Perlegen [up to 2800000] (imputed)	N
44	rs998584	6	43764551	rs1358980	2017-08-10	28443625	Justice AE	2017-04-26	Nat Commun	www.ncbi.nlm.nih.gov/pubmed/28443625	Genome-wide meta-analysis of 241,258 adults accounting for smoking behaviour identifies novel loci for obesity traits.	Waist-to-hip ratio adjusted for BMI (adjusted for smoking behaviour)	95,362 European ancestry women, 62,085 European ancestry men, 5,829 European ancestry individuals, 10,500 African American/Afro-Caribbean ancestry women, 2,706 African American/Afro-Caribbean ancestry men, 1,030 Indian Asian ancestry women, 7,648 Indian Asian ancestry men, 1,793 Filipino ancestry women, 2,944 Hispanic/Latino ancestry women, 1,764 Hispanic/Latino ancestry men	21,496 European ancestry women, 24,385 European ancestry men, 118,364 European ancestry individuals, 2,326 African American/Afro-Caribbean ancestry women, 855 African American/Afro-Caribbean ancestry men	6p21.1	VEGFA	VEGFA - LINC02537	ENSG00000112715	ENSG00000283215		10327	48064	rs1358980-T	rs1358980	0	1358980	regulatory_region_variant	1	0.4685	2e-22	21.699		0.0363	[0.029-0.044] unit increase	Affymetrix, Illumina, Perlegen [up to 2800000] (imputed)	N
44	rs998584	6	43764551	rs1358980	2017-08-10	28443625	Justice AE	2017-04-26	Nat Commun	www.ncbi.nlm.nih.gov/pubmed/28443625	Genome-wide meta-analysis of 241,258 adults accounting for smoking behaviour identifies novel loci for obesity traits.	Waist-to-hip ratio adjusted for BMI (adjusted for smoking behaviour)	95,362 European ancestry women, 62,085 European ancestry men, 5,829 European ancestry individuals, 10,500 African American/Afro-Caribbean ancestry women, 2,706 African American/Afro-Caribbean ancestry men, 1,030 Indian Asian ancestry women, 7,648 Indian Asian ancestry men, 1,793 Filipino ancestry women, 2,944 Hispanic/Latino ancestry women, 1,764 Hispanic/Latino ancestry men	21,496 European ancestry women, 24,385 European ancestry men, 118,364 European ancestry individuals, 2,326 African American/Afro-Caribbean ancestry women, 855 African American/Afro-Caribbean ancestry men	6p21.1	VEGFA	VEGFA - LINC02537	ENSG00000112715	ENSG00000283215		10327	48064	rs1358980-T	rs1358980	0	1358980	regulatory_region_variant	1	0.4685	2e-26	25.699	(women)	0.0532	[0.043-0.063] unit increase	Affymetrix, Illumina, Perlegen [up to 2800000] (imputed)	N
44	rs998584	6	43764551	rs1358980	2020-07-21	32203549	Richardson TG	2020-03-23	PLoS Med	www.ncbi.nlm.nih.gov/pubmed/32203549	Evaluating the relationship between circulating lipoprotein lipids and apolipoproteins with risk of coronary heart disease: A multivariable Mendelian randomisation analysis.	Apolipoprotein B levels	439,214 European ancestry individuals	NA	6p21.1	VEGFA	VEGFA - LINC02537	ENSG00000112715	ENSG00000283215		10327	48064	rs1358980-C	rs1358980	0	1358980	regulatory_region_variant	1	0.51685	7e-13	12.1549		0.0150327	[0.011-0.019] unit decrease	Affymetrix [NR] (imputed)	N
44	rs998584	6	43764551	rs1358980	2016-02-04	25673412	Shungin D	2015-02-12	Nature	www.ncbi.nlm.nih.gov/pubmed/25673412	New genetic loci link adipose and insulin biology to body fat distribution.	Waist-to-hip ratio adjusted for body mass index	up to 56,910 European ancestry men, up to 86,570 European ancestry women	up to 36,570 European ancestry men, 30,172 European ancestry women, 915 Filipino ancestry men, 735 Filipino ancestry women, 2,351 African American/Afro-Caribbean ancestry men, 6,258 African American/Afro-Caribbean ancestry women, 2,285 South Asian ancestry men, 506 South Asian ancestry women, 195 Seychellois ancestry men, 266 Seychellois ancestry women	6p21.1	VEGFA	VEGFA - LINC02537	ENSG00000112715	ENSG00000283215		10327	48064	rs1358980-T	rs1358980	0	1358980	regulatory_region_variant	1	0.466	4e-34	33.3979	(EA, women)	0.0595	[0.05-0.069] unit increase	Affymetrix, Illumina, Perlegen [up to 2542447] (imputed)	N
44	rs998584	6	43764551	rs1358980	2016-02-04	25673412	Shungin D	2015-02-12	Nature	www.ncbi.nlm.nih.gov/pubmed/25673412	New genetic loci link adipose and insulin biology to body fat distribution.	Waist-to-hip ratio adjusted for body mass index	up to 56,910 European ancestry men, up to 86,570 European ancestry women	up to 36,570 European ancestry men, 30,172 European ancestry women, 915 Filipino ancestry men, 735 Filipino ancestry women, 2,351 African American/Afro-Caribbean ancestry men, 6,258 African American/Afro-Caribbean ancestry women, 2,285 South Asian ancestry men, 506 South Asian ancestry women, 195 Seychellois ancestry men, 266 Seychellois ancestry women	6p21.1	VEGFA	VEGFA - LINC02537	ENSG00000112715	ENSG00000283215		10327	48064	rs1358980-T	rs1358980	0	1358980	regulatory_region_variant	1	0.4676	3e-27	26.5229	(EA)	0.0392	[0.032-0.046] unit increase	Affymetrix, Illumina, Perlegen [up to 2542447] (imputed)	N
44	rs998584	6	43764551	rs1358980	2016-02-04	25673412	Shungin D	2015-02-12	Nature	www.ncbi.nlm.nih.gov/pubmed/25673412	New genetic loci link adipose and insulin biology to body fat distribution.	Waist-to-hip ratio adjusted for body mass index	up to 56,910 European ancestry men, up to 86,570 European ancestry women	up to 36,570 European ancestry men, 30,172 European ancestry women, 915 Filipino ancestry men, 735 Filipino ancestry women, 2,351 African American/Afro-Caribbean ancestry men, 6,258 African American/Afro-Caribbean ancestry women, 2,285 South Asian ancestry men, 506 South Asian ancestry women, 195 Seychellois ancestry men, 266 Seychellois ancestry women	6p21.1	VEGFA	VEGFA - LINC02537	ENSG00000112715	ENSG00000283215		10327	48064	rs1358980-T	rs1358980	0	1358980	regulatory_region_variant	1	0.459	2e-33	32.699	(women)	0.0579	[0.048-0.067] unit increase	Affymetrix, Illumina, Perlegen [up to 2542447] (imputed)	N
44	rs998584	6	43764551	rs1358980	2016-02-04	25673412	Shungin D	2015-02-12	Nature	www.ncbi.nlm.nih.gov/pubmed/25673412	New genetic loci link adipose and insulin biology to body fat distribution.	Waist-to-hip ratio adjusted for body mass index	up to 56,910 European ancestry men, up to 86,570 European ancestry women	up to 36,570 European ancestry men, 30,172 European ancestry women, 915 Filipino ancestry men, 735 Filipino ancestry women, 2,351 African American/Afro-Caribbean ancestry men, 6,258 African American/Afro-Caribbean ancestry women, 2,285 South Asian ancestry men, 506 South Asian ancestry women, 195 Seychellois ancestry men, 266 Seychellois ancestry women	6p21.1	VEGFA	VEGFA - LINC02537	ENSG00000112715	ENSG00000283215		10327	48064	rs1358980-T	rs1358980	0	1358980	regulatory_region_variant	1	0.4628	1e-26	26		0.0376	[0.031-0.044] unit increase	Affymetrix, Illumina, Perlegen [up to 2542447] (imputed)	N
44	rs998584	6	43764551	rs1358980	2017-05-23	25673412	Shungin D	2015-02-12	Nature	www.ncbi.nlm.nih.gov/pubmed/25673412	New genetic loci link adipose and insulin biology to body fat distribution.	Waist-hip ratio	up to 56,910 European ancestry men, up to 86,570 European ancestry women	up to 36,570 European ancestry men, 30,172 European ancestry women, 915 Filipino ancestry men, 735 Filipino ancestry women, 2,351 African American/Afro-Caribbean ancestry men, 6,258 African American/Afro-Caribbean ancestry women, 2,285 South Asian ancestry men, 506 South Asian ancestry women, 195 Seychellois ancestry men, 266 Seychellois ancestry women	6p21.1	VEGFA	VEGFA - LINC02537	ENSG00000112715	ENSG00000283215		10327	48064	rs1358980-T	rs1358980	0	1358980	regulatory_region_variant	1	0.4699	2e-24	23.699	(EA, women)	0.0486	[0.039-0.058] unit increase	Affymetrix, Illumina, Perlegen [up to 2542447] (imputed)	N
44	rs998584	6	43764551	rs1358980	2017-05-23	25673412	Shungin D	2015-02-12	Nature	www.ncbi.nlm.nih.gov/pubmed/25673412	New genetic loci link adipose and insulin biology to body fat distribution.	Waist-hip ratio	up to 56,910 European ancestry men, up to 86,570 European ancestry women	up to 36,570 European ancestry men, 30,172 European ancestry women, 915 Filipino ancestry men, 735 Filipino ancestry women, 2,351 African American/Afro-Caribbean ancestry men, 6,258 African American/Afro-Caribbean ancestry women, 2,285 South Asian ancestry men, 506 South Asian ancestry women, 195 Seychellois ancestry men, 266 Seychellois ancestry women	6p21.1	VEGFA	VEGFA - LINC02537	ENSG00000112715	ENSG00000283215		10327	48064	rs1358980-T	rs1358980	0	1358980	regulatory_region_variant	1	0.4699	2e-14	13.699	(EA)	0.027	[0.02-0.034] unit increase	Affymetrix, Illumina, Perlegen [up to 2542447] (imputed)	N
44	rs998584	6	43764551	rs1358980	2018-07-24	26426971	Winkler TW	2015-10-01	PLoS Genet	www.ncbi.nlm.nih.gov/pubmed/26426971	The Influence of Age and Sex on Genetic Associations with Adult Body Size and Shape: A Large-Scale Genome-Wide Interaction Study.	Waist-to-hip ratio adjusted for BMI x sex interaction	up to 113,720 European ancestry men, up to 138,655 European ancestry women	NA	6p21.1	NR	VEGFA - LINC02537	ENSG00000112715	ENSG00000283215		10327	48064	rs1358980-T	rs1358980	0	1358980	regulatory_region_variant	1	0.471382	7e-10	9.1549		NA		Affymetrix, Illumina, Perlegen [up to 2800000] (imputed)	N
44	rs998584	6	43764551	rs1358980	2017-08-18	28448500	Graff M	2017-04-27	PLoS Genet	www.ncbi.nlm.nih.gov/pubmed/28448500	Genome-wide physical activity interactions in adiposity - A meta-analysis of 200,452 adults.	Waist-to-hip ratio adjusted for BMI (joint analysis for main effect and physical activity interaction)	2,518 African American women, 83,707 European ancestry women, 1,773 Filipino ancestry women, 1,030 Indian ancestry women, 1,457 African American men, 52,993 European ancestry men, 7,648 Indian ancestry men, 5,527 European ancestry individuals	6,244 African American women, 17,531 European ancestry women, 329 African American men, 19,956 European ancestry men	6p21.1	VEGFA	VEGFA - LINC02537	ENSG00000112715	ENSG00000283215		10327	48064	rs1358980-?	rs1358980	0	1358980	regulatory_region_variant	1	0.4742	1e-20	20	(EA)	NA		Affymetrix, Illumina, Perlegen [~ 2500000] (imputed)	N
44	rs998584	6	43764551	rs1358980	2017-08-10	28443625	Justice AE	2017-04-26	Nat Commun	www.ncbi.nlm.nih.gov/pubmed/28443625	Genome-wide meta-analysis of 241,258 adults accounting for smoking behaviour identifies novel loci for obesity traits.	Waist-to-hip ratio adjusted for BMI in non-smokers	75,379 European ancestry women, 45,811 European ancestry men, 4,856 European ancestry individuals, 8,799 African American/Afro-Caribbean ancestry women, 1,803 African American/Afro-Caribbean ancestry men, 1,020 Indian Asian ancestry women, 6,691 Indian Asian ancestry men, 1,526 Filipino ancestry women, 2,469 Hispanic/Latino ancestry women, 1,318 Hispanic/Latino ancestry men	16,011 European ancestry women, 17,912 European ancestry men, 105,218 European ancestry individuals, 2,073 African American/Afro-Caribbean ancestry women, 647 African American/Afro-Caribbean ancestry men	6p21.1	VEGFA	VEGFA - LINC02537	ENSG00000112715	ENSG00000283215		10327	48064	rs1358980-T	rs1358980	0	1358980	regulatory_region_variant	1	0.4685	1e-07	7		0.0154	[0.0097-0.0211] unit increase	Affymetrix, Illumina, Perlegen [up to 2800000] (imputed)	N
44	rs998584	6	43764551	rs1358980	2017-08-10	28443625	Justice AE	2017-04-26	Nat Commun	www.ncbi.nlm.nih.gov/pubmed/28443625	Genome-wide meta-analysis of 241,258 adults accounting for smoking behaviour identifies novel loci for obesity traits.	Waist-to-hip ratio adjusted for BMI in non-smokers	75,379 European ancestry women, 45,811 European ancestry men, 4,856 European ancestry individuals, 8,799 African American/Afro-Caribbean ancestry women, 1,803 African American/Afro-Caribbean ancestry men, 1,020 Indian Asian ancestry women, 6,691 Indian Asian ancestry men, 1,526 Filipino ancestry women, 2,469 Hispanic/Latino ancestry women, 1,318 Hispanic/Latino ancestry men	16,011 European ancestry women, 17,912 European ancestry men, 105,218 European ancestry individuals, 2,073 African American/Afro-Caribbean ancestry women, 647 African American/Afro-Caribbean ancestry men	6p21.1	VEGFA	VEGFA - LINC02537	ENSG00000112715	ENSG00000283215		10327	48064	rs1358980-T	rs1358980	0	1358980	regulatory_region_variant	1	0.4685	2e-08	7.69897	(women)	0.0193	[0.013-0.026] unit increase	Affymetrix, Illumina, Perlegen [up to 2800000] (imputed)	N
44	rs998584	6	43764551	rs1358980	2017-08-18	28448500	Graff M	2017-04-27	PLoS Genet	www.ncbi.nlm.nih.gov/pubmed/28448500	Genome-wide physical activity interactions in adiposity - A meta-analysis of 200,452 adults.	Waist circumference adjusted for body mass index	2,518 African American women, 85,730 European ancestry women, 1,773 Filipino ancestry women, 1,030 Indian ancestry women, 1,457 African American men, 54,792 European ancestry men, 7,648 Indian ancestry men, 5,527 European ancestry individuals	6,244 African American women, 17,531 European ancestry women, 329 African American men, 19,956 European ancestry men	6p21.1	VEGFA	VEGFA - LINC02537	ENSG00000112715	ENSG00000283215		10327	48064	rs1358980-T	rs1358980	0	1358980	regulatory_region_variant	1	0.4743	7e-16	15.1549	(EA)	0.0323	[0.024-0.04] cm increase	Affymetrix, Illumina, Perlegen [~ 2500000] (imputed)	N
44	rs998584	6	43764551	rs1358980	2016-07-08	25961943	Surakka I	2015-05-11	Nat Genet	www.ncbi.nlm.nih.gov/pubmed/25961943	The impact of low-frequency and rare variants on lipid levels.	Triglycerides	up to 62,166 European ancestry individuals	NA	6p21.1	VEGFA	VEGFA - LINC02537	ENSG00000112715	ENSG00000283215		10327	48064	rs1358980-T	rs1358980	0	1358980	regulatory_region_variant	1	0.47	4e-09	8.39794		0.039	[0.025-0.053] s.d. increase	Affymetrix, Illumina, Perlegen [up to 9657952] (imputed)	N
44	rs998584	6	43764551	rs1358980	2017-08-18	28448500	Graff M	2017-04-27	PLoS Genet	www.ncbi.nlm.nih.gov/pubmed/28448500	Genome-wide physical activity interactions in adiposity - A meta-analysis of 200,452 adults.	Waist circumference adjusted for BMI (joint analysis main effects and physical activity interaction)	2,518 African American women, 85,730 European ancestry women, 1,773 Filipino ancestry women, 1,030 Indian ancestry women, 1,457 African American men, 54,792 European ancestry men, 7,648 Indian ancestry men, 5,527 European ancestry individuals	6,244 African American women, 17,531 European ancestry women, 329 African American men, 19,956 European ancestry men	6p21.1	VEGFA	VEGFA - LINC02537	ENSG00000112715	ENSG00000283215		10327	48064	rs1358980-?	rs1358980	0	1358980	regulatory_region_variant	1	0.4743	2e-16	15.699	(EA)	NA		Affymetrix, Illumina, Perlegen [~ 2500000] (imputed)	N
44	rs998584	6	43764551	rs1358980	2017-08-18	28448500	Graff M	2017-04-27	PLoS Genet	www.ncbi.nlm.nih.gov/pubmed/28448500	Genome-wide physical activity interactions in adiposity - A meta-analysis of 200,452 adults.	Waist circumference adjusted for BMI in inactive individuals	561 African American women, 352 Filipino ancestry women, 725 Indian ancestry women, 19,288 European ancestry women, 251 African American men, 4,654 Indian ancestry men, 11,681 European ancestry men, 959 European ancestry individuals	1,437 African American women, 5,184 European ancestry women, 64 African American men, 5,416 European ancestry men	6p21.1	VEGFA	VEGFA - LINC02537	ENSG00000112715	ENSG00000283215		10327	48064	rs1358980-T	rs1358980	0	1358980	regulatory_region_variant	1	0.4711	4e-10	9.39794	(EA, women)	0.0699	[0.048-0.092] cm increase	Affymetrix, Illumina, Perlegen [~ 2500000] (imputed)	N
44	rs998584	6	43764551	rs1358980	2017-08-18	28448500	Graff M	2017-04-27	PLoS Genet	www.ncbi.nlm.nih.gov/pubmed/28448500	Genome-wide physical activity interactions in adiposity - A meta-analysis of 200,452 adults.	Waist circumference adjusted for BMI in inactive individuals	561 African American women, 352 Filipino ancestry women, 725 Indian ancestry women, 19,288 European ancestry women, 251 African American men, 4,654 Indian ancestry men, 11,681 European ancestry men, 959 European ancestry individuals	1,437 African American women, 5,184 European ancestry women, 64 African American men, 5,416 European ancestry men	6p21.1	VEGFA	VEGFA - LINC02537	ENSG00000112715	ENSG00000283215		10327	48064	rs1358980-T	rs1358980	0	1358980	regulatory_region_variant	1	0.4747	1e-07	7	(EA)	0.0451	[0.028-0.062] cm increase	Affymetrix, Illumina, Perlegen [~ 2500000] (imputed)	N
44	rs998584	6	43764551	rs1358980	2017-08-18	28448500	Graff M	2017-04-27	PLoS Genet	www.ncbi.nlm.nih.gov/pubmed/28448500	Genome-wide physical activity interactions in adiposity - A meta-analysis of 200,452 adults.	Waist circumference adjusted for BMI in active individuals	1,957 African American women, 1,773 Filipino ancestry women, 305 Indian ancestry women, 67,139 European ancestry women, 1,206 African American men, 2,029 Indian ancestry men, 43,100 European ancestry men, at least 4,819 European ancestry individuals	4,807 African American women, 12,347 European ancestry women, 265 African American men, 14,540 European ancestry men	6p21.1	VEGFA	VEGFA - LINC02537	ENSG00000112715	ENSG00000283215		10327	48064	rs1358980-T	rs1358980	0	1358980	regulatory_region_variant	1	0.4743	3e-11	10.5229	(EA)	0.0305	[0.021-0.04] cm increase	Affymetrix, Illumina, Perlegen [~ 2500000] (imputed)	N
44	rs998584	6	43764551	rs1358980	2017-08-22	28448500	Graff M	2017-04-27	PLoS Genet	www.ncbi.nlm.nih.gov/pubmed/28448500	Genome-wide physical activity interactions in adiposity - A meta-analysis of 200,452 adults.	Waist-to-hip ratio adjusted for BMI in active individuals	1,957 African American women, 1,421 Filipino ancestry women, 305 Indian ancestry women, 65,539 European ancestry women, 1,206 African American men, 2,029 Indian ancestry men, 41,673 European ancestry men, 4,819 European ancestry individuals	4,807 African American women, 12,347 European ancestry women, 265 African American men, 14,540 European ancestry men	6p21.1	VEGFA	VEGFA - LINC02537	ENSG00000112715	ENSG00000283215		10327	48064	rs1358980-T	rs1358980	0	1358980	regulatory_region_variant	1	0.4742	1e-18	18	(EA)	0.0428	[0.033-0.052] unit increase	Affymetrix, Illumina, Perlegen [~ 2500000] (imputed)	N
44	rs998584	6	43764551	rs1358980	2017-08-22	28448500	Graff M	2017-04-27	PLoS Genet	www.ncbi.nlm.nih.gov/pubmed/28448500	Genome-wide physical activity interactions in adiposity - A meta-analysis of 200,452 adults.	Waist-to-hip ratio adjusted for body mass index	2,518 African American women, 83,707 European ancestry women, 1,773 Filipino ancestry women, 1,030 Indian ancestry women, 1,457 African American men, 52,993 European ancestry men, 7,648 Indian ancestry men, 5,527 European ancestry individuals	6,244 African American women, 17,531 European ancestry women, 329 African American men, 19,956 European ancestry men	6p21.1	VEGFA	VEGFA - LINC02537	ENSG00000112715	ENSG00000283215		10327	48064	rs1358980-T	rs1358980	0	1358980	regulatory_region_variant	1	0.4742	4e-21	20.3979	(EA, women)	0.0531	[0.042-0.064] unit increase	Affymetrix, Illumina, Perlegen [~ 2500000] (imputed)	N
44	rs998584	6	43764551	rs1358980	2017-08-22	28448500	Graff M	2017-04-27	PLoS Genet	www.ncbi.nlm.nih.gov/pubmed/28448500	Genome-wide physical activity interactions in adiposity - A meta-analysis of 200,452 adults.	Waist-to-hip ratio adjusted for body mass index	2,518 African American women, 83,707 European ancestry women, 1,773 Filipino ancestry women, 1,030 Indian ancestry women, 1,457 African American men, 52,993 European ancestry men, 7,648 Indian ancestry men, 5,527 European ancestry individuals	6,244 African American women, 17,531 European ancestry women, 329 African American men, 19,956 European ancestry men	6p21.1	VEGFA	VEGFA - LINC02537	ENSG00000112715	ENSG00000283215		10327	48064	rs1358980-T	rs1358980	0	1358980	regulatory_region_variant	1	0.4742	1e-20	20	(EA)	0.0401	[0.032-0.049] unit increase	Affymetrix, Illumina, Perlegen [~ 2500000] (imputed)	N
44	rs998584	6	43764551	rs1358980	2018-07-28	29403010	Kanai M	2018-02-05	Nat Genet	www.ncbi.nlm.nih.gov/pubmed/29403010	Genetic analysis of quantitative traits in the Japanese population links cell types to complex human diseases.	High density lipoprotein cholesterol levels	70,657 Japanese ancestry individuals	NA	6p21.1	VEGFA, LINC01512	VEGFA - LINC02537	ENSG00000112715	ENSG00000283215		10327	48064	rs1358980-?	rs1358980	0	1358980	regulatory_region_variant	1	NR	3e-09	8.52288		0.0313	[0.021-0.042] unit decrease novel	Illumina [6108953] (imputed)	N
44	rs998584	6	43764551	rs1358980	2015-04-22	23754948	Randall JC	2013-06-06	PLoS Genet	www.ncbi.nlm.nih.gov/pubmed/23754948	Sex-stratified genome-wide association studies including 270,000 individuals show sexual dimorphism in genetic loci for anthropometric traits.	Sexual dimorphism in anthropometric traits	up to 60,586 European ancestry males, up to 73,137 European ancestry females	up to 62,395 European ancestry males, up to 74,657 European ancestry females	6p21.1	VEGFA	VEGFA - LINC02537	ENSG00000112715	ENSG00000283215		10327	48064	rs1358980-T	rs1358980	0	1358980	regulatory_region_variant	1		2e-11	10.699	(WHRadjBMI, women)	NA		Affymetrix, Illumina [2846694] (imputed)	N
44	rs998584	6	43764551	rs1358980	2019-07-02	31217584	Wojcik GL	2019-06-19	Nature	www.ncbi.nlm.nih.gov/pubmed/31217584	Genetic analyses of diverse populations improves discovery for complex traits.	Waist-hip ratio	9,140 African American females, 11,555 Hispanic/Latino females, 1,843 Asian ancestry females, 1,715 Native Hawaiian ancestry females, 585 Native American ancestry females	NA	6p21.1	NR	VEGFA - LINC02537	ENSG00000112715	ENSG00000283215		10327	48064	rs1358980-?	rs1358980	0	1358980	regulatory_region_variant	1	NR	1e-06	6		0.0428645	[0.025-0.06] unit increase	Illumina [30305130] (imputed)	N
44	rs998584	6	43764551	rs1358980	2019-07-02	31217584	Wojcik GL	2019-06-19	Nature	www.ncbi.nlm.nih.gov/pubmed/31217584	Genetic analyses of diverse populations improves discovery for complex traits.	Waist-hip ratio	1,146 African American males, 4,917 Hispanic/Latino males, 1,657 Asian ancestry males, 1,346 Native Hawaiian ancestry males	NA	6p21.1	NR	VEGFA - LINC02537	ENSG00000112715	ENSG00000283215		10327	48064	rs1358980-?	rs1358980	0	1358980	regulatory_region_variant	1	NR	9e-07	6.04576		0.0726684	[0.044-0.102] unit increase	Illumina [21894105] (imputed)	N
44	rs998584	6	43764551	rs1358980	2019-07-02	31217584	Wojcik GL	2019-06-19	Nature	www.ncbi.nlm.nih.gov/pubmed/31217584	Genetic analyses of diverse populations improves discovery for complex traits.	Waist-hip ratio	10,286 African American individuals, 16,472 Hispanic/Latino individuals, 3,500 Asian ancestry individuals, 3,061 Native Hawaiian ancestry individuals, 585 Native American ancestry individuals	NA	6p21.1	NR	VEGFA - LINC02537	ENSG00000112715	ENSG00000283215		10327	48064	rs1358980-?	rs1358980	0	1358980	regulatory_region_variant	1	NR	2e-10	9.69897		0.049494	[0.034-0.065] unit increase	Illumina [at least 21894105] (imputed)	N
44	rs998584	6	43764551	rs1358980	2020-09-18	32888494	Vuckovic D	2020-09-01	Cell	www.ncbi.nlm.nih.gov/pubmed/32888494	The Polygenic and Monogenic Basis of Blood Traits and Diseases.	Neutrophil count	408,112 British individuals	NA	6p21.1		VEGFA - LINC02537	ENSG00000112715	ENSG00000283215		10327	48064	rs1358980-T	rs1358980	0	1358980	regulatory_region_variant	1	0.483214	2e-13	12.699		0.0163843	[0.012-0.021] unit increase	Affymetrix [93095623] (imputed)	N
44	rs998584	6	43764551	rs1358980	2020-09-21	32888493	Chen MH	2020-09-01	Cell	www.ncbi.nlm.nih.gov/pubmed/32888493	Trans-ethnic and Ancestry-Specific Blood-Cell Genetics in 746,667 Individuals from 5 Global Populations.	White blood cell count	746,667 African American or Afro-Caribbean, African ancestry, European ancestry, East Asian ancestry, Hispanic or Latin American and South Asian ancestry individuals	NA	6p21.1	NR	VEGFA - LINC02537	ENSG00000112715	ENSG00000283215		10327	48064	rs1358980-T	rs1358980	0	1358980	regulatory_region_variant	1	0.490836	4e-17	16.3979		NA		Affymetrix, Illumina [24649327] (imputed)	N
44	rs998584	6	43764551	rs1358980	2020-09-18	32888494	Vuckovic D	2020-09-01	Cell	www.ncbi.nlm.nih.gov/pubmed/32888494	The Polygenic and Monogenic Basis of Blood Traits and Diseases.	White blood cell count	408,112 British individuals	NA	6p21.1	NR	VEGFA - LINC02537	ENSG00000112715	ENSG00000283215		10327	48064	rs1358980-T	rs1358980	0	1358980	regulatory_region_variant	1	0.483197	9e-14	13.0458		0.0165988	[0.012-0.021] unit increase	Affymetrix [93095623] (imputed)	N
44	rs998584	6	43764551	rs1358980	2022-04-26	35399580	Fernandez-Rhodes L	2022-03-11	HGG Adv	www.ncbi.nlm.nih.gov/pubmed/35399580	Ancestral diversity improves discovery and fine-mapping of genetic loci for anthropometric traits-The Hispanic/Latino Anthropometry Consortium.	Waist-to-hip ratio adjusted for BMI	42,455 Hispanic or Latin American individuals	4,393 Hispanic or Latin American individuals	6p21.1		VEGFA - LINC02537	ENSG00000112715	ENSG00000283215		10327	48064	rs1358980-T	rs1358980	0	1358980	regulatory_region_variant	1	0.506	3e-06	5.52288		0.046	[0.027-0.065] unit increase	Affymetrix, Illumina [8415721] (imputed)	N
44	rs998584	6	43764551	rs1358980	2022-04-26	35399580	Fernandez-Rhodes L	2022-03-11	HGG Adv	www.ncbi.nlm.nih.gov/pubmed/35399580	Ancestral diversity improves discovery and fine-mapping of genetic loci for anthropometric traits-The Hispanic/Latino Anthropometry Consortium.	Waist-to-hip ratio adjusted for BMI	28,955 Hispanic or Latin American women	2,747 Hispanic or Latin American women	6p21.1		VEGFA - LINC02537	ENSG00000112715	ENSG00000283215		10327	48064	rs1358980-T	rs1358980	0	1358980	regulatory_region_variant	1	0.506	3e-06	5.52288		0.046	[0.027-0.065] unit increase	Affymetrix, Illumina [8227392] (imputed)	N
44	rs998584	6	43764551	rs1358980	2022-11-17	36329257	Lee CJ	2022-11-03	Commun Biol	www.ncbi.nlm.nih.gov/pubmed/36329257	Phenome-wide analysis of Taiwan Biobank reveals novel glycemia-related loci and genetic risks for diabetes.	Triglyceride levels	76,053 Taiwanese ancestry individuals	NA	6p21.1		VEGFA - LINC02537	ENSG00000112715	ENSG00000283215		10327	48064	rs1358980-?	rs1358980	0	1358980	regulatory_region_variant	1	NR	3e-11	10.5229		2.0784	unit increase	NR [5925277] (imputed)	N
44	rs998584	6	43764551	rs1358980	2022-11-17	36329257	Lee CJ	2022-11-03	Commun Biol	www.ncbi.nlm.nih.gov/pubmed/36329257	Phenome-wide analysis of Taiwan Biobank reveals novel glycemia-related loci and genetic risks for diabetes.	Waist-hip ratio	76,894 Taiwanese ancestry individuals	NA	6p21.1		VEGFA - LINC02537	ENSG00000112715	ENSG00000283215		10327	48064	rs1358980-?	rs1358980	0	1358980	regulatory_region_variant	1	NR	4e-12	11.3979		0.00211723	unit increase	NR [5925277] (imputed)	N
44	rs998584	6	43764551	rs1358980	2022-04-27	35213538	Richardson TG	2022-02-25	PLoS Biol	www.ncbi.nlm.nih.gov/pubmed/35213538	Characterising metabolomic signatures of lipid-modifying therapies through drug target mendelian randomisation.	Total lipid levels in HDL	115,082 European ancestry individuals	NA	6p21.1		VEGFA - LINC02537	ENSG00000112715	ENSG00000283215		10327	48064	rs1358980-C	rs1358980	0	1358980	regulatory_region_variant	1	0.517378	1e-12	12		0.0264965	[0.019-0.034] unit increase	NR [11722792] (imputed)	N
44	rs998584	6	43764551	rs1358980	2022-04-27	35213538	Richardson TG	2022-02-25	PLoS Biol	www.ncbi.nlm.nih.gov/pubmed/35213538	Characterising metabolomic signatures of lipid-modifying therapies through drug target mendelian randomisation.	Cholesteryl ester levels in HDL	115,082 European ancestry individuals	NA	6p21.1		VEGFA - LINC02537	ENSG00000112715	ENSG00000283215		10327	48064	rs1358980-C	rs1358980	0	1358980	regulatory_region_variant	1	0.517378	1e-19	19		0.0338109	[0.026-0.041] unit increase	NR [11722792] (imputed)	N
44	rs998584	6	43764551	rs1358980	2022-04-27	35213538	Richardson TG	2022-02-25	PLoS Biol	www.ncbi.nlm.nih.gov/pubmed/35213538	Characterising metabolomic signatures of lipid-modifying therapies through drug target mendelian randomisation.	Free cholesterol levels in HDL	115,082 European ancestry individuals	NA	6p21.1		VEGFA - LINC02537	ENSG00000112715	ENSG00000283215		10327	48064	rs1358980-C	rs1358980	0	1358980	regulatory_region_variant	1	0.517378	6e-14	13.2218		0.0276815	[0.02-0.035] unit increase	NR [11722792] (imputed)	N
44	rs998584	6	43764551	rs1358980	2022-04-27	35213538	Richardson TG	2022-02-25	PLoS Biol	www.ncbi.nlm.nih.gov/pubmed/35213538	Characterising metabolomic signatures of lipid-modifying therapies through drug target mendelian randomisation.	Free cholesterol to total lipids ratio in medium HDL	115,082 European ancestry individuals	NA	6p21.1		VEGFA - LINC02537	ENSG00000112715	ENSG00000283215		10327	48064	rs1358980-C	rs1358980	0	1358980	regulatory_region_variant	1	0.517378	3e-14	13.5229		0.0279993	[0.021-0.035] unit increase	NR [11722792] (imputed)	N
44	rs998584	6	43764551	rs1358980	2022-04-27	35213538	Richardson TG	2022-02-25	PLoS Biol	www.ncbi.nlm.nih.gov/pubmed/35213538	Characterising metabolomic signatures of lipid-modifying therapies through drug target mendelian randomisation.	Phospholipids to total lipids ratio in small VLDL	115,082 European ancestry individuals	NA	6p21.1		VEGFA - LINC02537	ENSG00000112715	ENSG00000283215		10327	48064	rs1358980-C	rs1358980	0	1358980	regulatory_region_variant	1	0.517378	2e-13	12.699		0.0290247	[0.021-0.037] unit increase	NR [11722792] (imputed)	N
44	rs998584	6	43764551	rs1358980	2022-04-27	35213538	Richardson TG	2022-02-25	PLoS Biol	www.ncbi.nlm.nih.gov/pubmed/35213538	Characterising metabolomic signatures of lipid-modifying therapies through drug target mendelian randomisation.	HDL cholesterol levels	115,082 European ancestry individuals	NA	6p21.1		VEGFA - LINC02537	ENSG00000112715	ENSG00000283215		10327	48064	rs1358980-C	rs1358980	0	1358980	regulatory_region_variant	1	0.517378	1e-18	18		0.0327046	[0.025-0.04] unit increase	NR [11722792] (imputed)	N
44	rs998584	6	43764551	rs1358980	2022-04-27	35213538	Richardson TG	2022-02-25	PLoS Biol	www.ncbi.nlm.nih.gov/pubmed/35213538	Characterising metabolomic signatures of lipid-modifying therapies through drug target mendelian randomisation.	Cholesterol levels in medium HDL	115,082 European ancestry individuals	NA	6p21.1		VEGFA - LINC02537	ENSG00000112715	ENSG00000283215		10327	48064	rs1358980-C	rs1358980	0	1358980	regulatory_region_variant	1	0.517378	8e-13	12.0969		0.0274205	[0.02-0.035] unit increase	NR [11722792] (imputed)	N
44	rs998584	6	43764551	rs1358980	2022-04-27	35213538	Richardson TG	2022-02-25	PLoS Biol	www.ncbi.nlm.nih.gov/pubmed/35213538	Characterising metabolomic signatures of lipid-modifying therapies through drug target mendelian randomisation.	Phospholipids to total lipids ratio in medium HDL	115,082 European ancestry individuals	NA	6p21.1		VEGFA - LINC02537	ENSG00000112715	ENSG00000283215		10327	48064	rs1358980-C	rs1358980	0	1358980	regulatory_region_variant	1	0.517378	7e-15	14.1549		0.030673	[0.023-0.038] unit decrease	NR [11722792] (imputed)	N
44	rs998584	6	43764551	rs1358980	2022-04-27	35213538	Richardson TG	2022-02-25	PLoS Biol	www.ncbi.nlm.nih.gov/pubmed/35213538	Characterising metabolomic signatures of lipid-modifying therapies through drug target mendelian randomisation.	Free cholesterol levels in medium HDL	115,082 European ancestry individuals	NA	6p21.1		VEGFA - LINC02537	ENSG00000112715	ENSG00000283215		10327	48064	rs1358980-C	rs1358980	0	1358980	regulatory_region_variant	1	0.517378	2e-10	9.69897		0.0240497	[0.017-0.031] unit increase	NR [11722792] (imputed)	N
44	rs998584	6	43764551	rs1358980	2022-04-27	35213538	Richardson TG	2022-02-25	PLoS Biol	www.ncbi.nlm.nih.gov/pubmed/35213538	Characterising metabolomic signatures of lipid-modifying therapies through drug target mendelian randomisation.	Cholesteryl ester levels in medium HDL	115,082 European ancestry individuals	NA	6p21.1		VEGFA - LINC02537	ENSG00000112715	ENSG00000283215		10327	48064	rs1358980-C	rs1358980	0	1358980	regulatory_region_variant	1	0.517378	3e-13	12.5229		0.0281186	[0.021-0.036] unit increase	NR [11722792] (imputed)	N
44	rs998584	6	43764551	rs1358980	2022-04-27	35213538	Richardson TG	2022-02-25	PLoS Biol	www.ncbi.nlm.nih.gov/pubmed/35213538	Characterising metabolomic signatures of lipid-modifying therapies through drug target mendelian randomisation.	Free cholesterol to total lipids ratio in small VLDL	115,082 European ancestry individuals	NA	6p21.1		VEGFA - LINC02537	ENSG00000112715	ENSG00000283215		10327	48064	rs1358980-C	rs1358980	0	1358980	regulatory_region_variant	1	0.517378	6e-13	12.2218		0.0284133	[0.021-0.036] unit increase	NR [11722792] (imputed)	N
44	rs998584	6	43764551	rs1358980	2021-12-14	34594039	Sakaue S	2021-09-30	Nat Genet	www.ncbi.nlm.nih.gov/pubmed/34594039	A cross-population atlas of genetic associations for 220 human phenotypes.	HDL cholesterol	74,970 East Asian ancestry individuals	NA	6p21.1		VEGFA - LINC02537	ENSG00000112715	ENSG00000283215		10327	48064	rs1358980-T	rs1358980	0	1358980	regulatory_region_variant	1	0.538888	8e-11	10.0969		0.0307686	[0.021-0.04] unit decrease	Illumina [13465896] (imputed)	N
44	rs6458349	6	43765533	rs1885659	2022-04-27	35213538	Richardson TG	2022-02-25	PLoS Biol	www.ncbi.nlm.nih.gov/pubmed/35213538	Characterising metabolomic signatures of lipid-modifying therapies through drug target mendelian randomisation.	Cholesterol to total lipids ratio in very large VLDL	114,160 European ancestry individuals	NA	6p21.1		VEGFA - LINC02537	ENSG00000112715	ENSG00000283215		11309	47082	rs1885659-A	rs1885659	0	1885659	regulatory_region_variant	1	0.262207	2e-11	10.699		0.0300434	[0.021-0.039] unit increase	NR [11722792] (imputed)	N
44	rs6458349	6	43765533	rs1885659	2022-04-27	35213538	Richardson TG	2022-02-25	PLoS Biol	www.ncbi.nlm.nih.gov/pubmed/35213538	Characterising metabolomic signatures of lipid-modifying therapies through drug target mendelian randomisation.	Triglycerides to total lipids ratio in very large VLDL	114,160 European ancestry individuals	NA	6p21.1		VEGFA - LINC02537	ENSG00000112715	ENSG00000283215		11309	47082	rs1885659-A	rs1885659	0	1885659	regulatory_region_variant	1	0.262207	2e-09	8.69897		0.0270782	[0.018-0.036] unit decrease	NR [11722792] (imputed)	N
44	rs6458349	6	43765533	rs1885659	2022-04-27	35213538	Richardson TG	2022-02-25	PLoS Biol	www.ncbi.nlm.nih.gov/pubmed/35213538	Characterising metabolomic signatures of lipid-modifying therapies through drug target mendelian randomisation.	Cholesteryl esters to total lipids ratio in very large VLDL	114,160 European ancestry individuals	NA	6p21.1		VEGFA - LINC02537	ENSG00000112715	ENSG00000283215		11309	47082	rs1885659-A	rs1885659	0	1885659	regulatory_region_variant	1	0.262207	1e-10	10		0.0288626	[0.02-0.038] unit increase	NR [11722792] (imputed)	N
44	rs112222843	6	43785741	rs112222843	2020-04-17	31669095	Zhu Z	2019-10-24	J Allergy Clin Immunol	www.ncbi.nlm.nih.gov/pubmed/31669095	Shared Genetic and Experimental Links between Obesity-Related Traits and Asthma Subtypes in UK Biobank.	Waist-to-hip ratio adjusted for BMI	457,690 European ancestry individuals	NA	6p21.1	NR	VEGFA - LINC02537	ENSG00000112715	ENSG00000283215		31517	26874	rs112222843-?	rs112222843	0	112222843	intron_variant	1	NR	3e-17	16.5229		NA		Affymetrix [~ 8270000] (imputed)	N
44	rs112222843	6	43785741	rs112222843	2021-06-29	33462484	Sinnott-Armstrong N	2021-01-18	Nat Genet	www.ncbi.nlm.nih.gov/pubmed/33462484	Genetics of 35 blood and urine biomarkers in the UK Biobank.	Triglyceride levels	342,233 European ancestry individuals, 6,014 African ancestry individuals, 7,330 South Asian ancestry individuals	NA	6p21.1	NR	VEGFA - LINC02537	ENSG00000112715	ENSG00000283215		31517	26874	rs112222843-T	rs112222843	0	112222843	intron_variant	1	NR	4e-10	9.39794		0.04	[0.027-0.053] unit decrease	Affymetrix [9000000] (imputed)	N
44	rs112222843	6	43785741	rs112222843	2021-08-24	34021172	Christakoudi S	2021-05-21	Sci Rep	www.ncbi.nlm.nih.gov/pubmed/34021172	GWAS of allometric body-shape indices in UK Biobank identifies loci suggesting associations with morphogenesis, organogenesis, adrenal cell renewal and cancer.	Waist-to-hip ratio adjusted for BMI	219,872 British ancestry women	NA	6p21.1	VEGFA	VEGFA - LINC02537	ENSG00000112715	ENSG00000283215		31517	26874	rs112222843-T	rs112222843	0	112222843	intron_variant	1	NR	6e-13	12.2218		0.0533559	[0.039-0.068] unit decrease	Affymetrix [319769] (imputed)	N
44	rs112222843	6	43785741	rs112222843	2021-08-24	34021172	Christakoudi S	2021-05-21	Sci Rep	www.ncbi.nlm.nih.gov/pubmed/34021172	GWAS of allometric body-shape indices in UK Biobank identifies loci suggesting associations with morphogenesis, organogenesis, adrenal cell renewal and cancer.	A body shape index	219,872 British ancestry women	NA	6p21.1	VEGFA	VEGFA - LINC02537	ENSG00000112715	ENSG00000283215		31517	26874	rs112222843-T	rs112222843	0	112222843	intron_variant	1	NR	2e-10	9.69897		0.0478776	[0.033-0.063] unit decrease	Affymetrix [321169] (imputed)	N
44	rs112222843	6	43785741	rs112222843	2021-08-24	34021172	Christakoudi S	2021-05-21	Sci Rep	www.ncbi.nlm.nih.gov/pubmed/34021172	GWAS of allometric body-shape indices in UK Biobank identifies loci suggesting associations with morphogenesis, organogenesis, adrenal cell renewal and cancer.	Waist circumference adjusted for body mass index	219,872 British ancestry women	NA	6p21.1	VEGFA	VEGFA - LINC02537	ENSG00000112715	ENSG00000283215		31517	26874	rs112222843-T	rs112222843	0	112222843	intron_variant	1	NR	8e-10	9.09691		0.046008	[0.031-0.061] unit decrease	Affymetrix [321114] (imputed)	N
44	rs112222843	6	43785741	rs112222843	2021-08-24	34021172	Christakoudi S	2021-05-21	Sci Rep	www.ncbi.nlm.nih.gov/pubmed/34021172	GWAS of allometric body-shape indices in UK Biobank identifies loci suggesting associations with morphogenesis, organogenesis, adrenal cell renewal and cancer.	Waist-hip index	219,872 British ancestry women	NA	6p21.1	VEGFA	VEGFA - LINC02537	ENSG00000112715	ENSG00000283215		31517	26874	rs112222843-T	rs112222843	0	112222843	intron_variant	1	NR	2e-13	12.699		0.0543235	[0.04-0.069] unit decrease	Affymetrix [319769] (imputed)	N
45	rs1591805	6	126659043	rs6919397	2019-01-22	29500382	Nagel M	2018-03-02	Nat Commun	www.ncbi.nlm.nih.gov/pubmed/29500382	Item-level analyses reveal genetic heterogeneity in neuroticism.	Neurociticism	380,506 European ancestry individuals	NA	6q22.32	CENPW	PPP1R14BP5 - CENPW	ENSG00000213133	ENSG00000203760		79542	2218	rs6919397-T	rs6919397	0	6919397	intron_variant	1	0.459046	4e-08	7.39794		5.48	z score increase	NR [10847151] (imputed)	N
45	rs1591805	6	126659043	rs6919397	2019-01-22	29500382	Nagel M	2018-03-02	Nat Commun	www.ncbi.nlm.nih.gov/pubmed/29500382	Item-level analyses reveal genetic heterogeneity in neuroticism.	Feeling nervous	373,121 European ancestry individuals	NA	6q22.32	CENPW	PPP1R14BP5 - CENPW	ENSG00000213133	ENSG00000203760		79542	2218	rs6919397-T	rs6919397	0	6919397	intron_variant	1	0.459046	3e-09	8.52288		5.96	z score increase	NR [10847151] (imputed)	N
45	rs1591805	6	126659043	rs6919397	2022-03-28	33821002	Naqvi S	2021-04-05	Nat Genet	www.ncbi.nlm.nih.gov/pubmed/33821002	Shared heritability of human face and brain shape.	Brain shape (segment 5)	19,670 European ancestry individuals	NA	6q22.32		PPP1R14BP5 - CENPW	ENSG00000213133	ENSG00000203760		79542	2218	rs6919397-?	rs6919397	0	6919397	intron_variant	1	NR	1e-31	31		NA		NR [9705931] (imputed)	N
45	rs1591805	6	126661858	rs9375435	2022-05-31	33875891	Smith SM	2021-04-19	Nat Neurosci	www.ncbi.nlm.nih.gov/pubmed/33875891	An expanded set of genome-wide association studies of brain imaging phenotypes in UK Biobank.	aparc-pial rh area lateralorbitofrontal	21,282 British ancestry individuals	10,686 British ancestry individuals	6q22.32		CENPW			ENSG00000203760	NA	NA	rs9375435-T	rs9375435	0	9375435	intron_variant	0	0.454	2e-08	7.69897		0.054	[0.034-0.074] unit increase	Affymetrix [17103079] (imputed)	N
45	rs1591805	6	126664333	rs17754780	2020-01-28	31676860	Zhao B	2019-11-01	Nat Genet	www.ncbi.nlm.nih.gov/pubmed/31676860	Genome-wide association analysis of 19,629 individuals identifies variants influencing regional brain volumes and refines their genetic co-architecture with cognitive and mental health traits.	Brain region volumes	19,629 British ancestry individuals	NA	6q22.32	NR	CENPW			ENSG00000203760	NA	NA	rs17754780-?	rs17754780	0	17754780	intron_variant	0	NR	1e-10	10	(left lateral orbitofrontal)	NA		NR [9227495] (imputed)	N
45	rs1591805	6	126674354	rs2045258	2020-04-17	30572963	Marquez A	2018-12-20	Genome Med	www.ncbi.nlm.nih.gov/pubmed/30572963	Meta-analysis of Immunochip data of four autoimmune diseases reveals novel single-disease and cross-phenotype associations.	Type 1 diabetes	6,670 European ancestry cases, 22,308 European ancestry controls	NA	6q22.32	CENPW	CENPW - NA	ENSG00000203760			4333	NA	rs2045258-G	rs2045258	0	2045258	intron_variant	1	0.449	2e-09	8.69897		1.146		Illumina [252970]	N
45	rs1591805	6	126678268	rs9388487	2018-09-17	29844566	Davies G	2018-05-29	Nat Commun	www.ncbi.nlm.nih.gov/pubmed/29844566	Study of 300,486 individuals identifies 148 independent genetic loci influencing general cognitive function.	General cognitive ability	up to 300,486 European ancestry individuals	NA	6q22.32	NR	CENPW - NA	ENSG00000203760			8247	NA	rs9388487-?	rs9388487	0	9388487	intron_variant	1	NR	3e-07	6.52288		5.113	z-score increase	Affymetrix, Illumina [at least 2500000] (imputed)	N
45	rs1591805	6	126683594	rs9398803	2018-01-12	29146897	Pirastu N	2017-11-17	Nat Commun	www.ncbi.nlm.nih.gov/pubmed/29146897	GWAS for male-pattern baldness identifies 71 susceptibility loci explaining 38% of the risk.	Male-pattern baldness	25,662 British ancestry cases, 17,928 British ancestry controls	13,367 European ancestry cases, 11,851 European ancestry controls, 3,436 cases, 2,435 controls	6q22.32	CENPW	CENPW - MIR588	ENSG00000203760	ENSG00000207632		13573	122183	rs9398803-A	rs9398803	0	9398803	intron_variant	1	NR	2e-17	16.699		0.119565	[0.092-0.147] unit decrease	Affymetrix [27512692] (imputed)	N
45	rs1591805	6	126683594	rs9398803	2022-09-05	35764056	Rao S	2022-06-28	Neuropsychobiology	www.ncbi.nlm.nih.gov/pubmed/35764056	Genetic Relationships between Attention-Deficit/Hyperactivity Disorder, Autism Spectrum Disorder, and Intelligence.	Attention deficit hyperactivity disorder or autism spectrum disorder or intelligence (pleiotropy)	20,183 European ancestry ADHD cases, 18,381 European ancestry ASD cases, up to 63,160 European ancestry controls, 269,867 European ancestry individuals with intelligence measurements	NA	6q22.32		CENPW - MIR588	ENSG00000203760	ENSG00000207632		13573	122183	rs9398803-?	rs9398803	0	9398803	intron_variant	1	NR	3e-08	7.52288		NA		NR [6307410] (imputed)	N
45	rs1591805	6	126685827	rs2027299	2022-08-04	35505052	Fan CC	2022-05-03	Nat Commun	www.ncbi.nlm.nih.gov/pubmed/35505052	Multivariate genome-wide association study on tissue-sensitive diffusion metrics highlights pathways that shape the human brain.	Whole brain restricted directional diffusion (multivariate analysis)	23,543 European ancestry individuals	11,555 European ancestry individuals, 3,030 non-European ancestry individuals	6q22.32		CENPW - MIR588	ENSG00000203760	ENSG00000207632		15806	119950	rs2027299-?	rs2027299	0	2027299	intron_variant	1	NR	3e-48	47.5229		NA		NR [NR] (imputed)	N
45	rs1591805	6	126698719	rs9388489	2009-06-01	19430480	Barrett JC	2009-05-10	Nat Genet	www.ncbi.nlm.nih.gov/pubmed/19430480	Genome-wide association study and meta-analysis find that over 40 loci affect risk of type 1 diabetes.	Type 1 diabetes	7,514 European ancestry cases, 9,045 European ancestry controls	4,267 European ancestry cases, 4,670 European ancestry controls, 4,342 European ancestry trios from 2,319 families	6q22.32	C6orf173	CENPW - NA	ENSG00000203760			28698	NA	rs9388489-G	rs9388489	0	9388489	intron_variant	1	0.45	4e-13	12.3979		1.17	[1.10-1.24]	Affymetrix, Illumina [841622] (imputed)	N
45	rs1591805	6	126703390	rs9398804	2020-09-18	32888494	Vuckovic D	2020-09-01	Cell	www.ncbi.nlm.nih.gov/pubmed/32888494	The Polygenic and Monogenic Basis of Blood Traits and Diseases.	Hemoglobin	408,112 British individuals	NA	6q22.32		CENPW - NA	ENSG00000203760			33369	NA	rs9398804-A	rs9398804	0	9398804	intron_variant	1	0.439103	4e-12	11.3979		0.0157812	[0.011-0.02] unit decrease	Affymetrix [93095623] (imputed)	N
45	rs1591805	6	126703390	rs9398804	2019-02-08	30595370	Kichaev G	2018-12-27	Am J Hum Genet	www.ncbi.nlm.nih.gov/pubmed/30595370	Leveraging Polygenic Functional Enrichment to Improve GWAS Power.	Lung function (FEV1/FVC)	approximately 370,000 European ancestry individuals	NA	6q22.32		CENPW - NA	ENSG00000203760			33369	NA	rs9398804-?	rs9398804	0	9398804	intron_variant	1	NR	3e-11	10.5229		NA		NR [~ 8900000] (imputed)	N
45	rs1591805	6	126704795	rs9388490	2019-02-08	30593698	Hubel C	2018-12-28	Am J Med Genet B Neuropsychiatr Genet	www.ncbi.nlm.nih.gov/pubmed/30593698	Genomics of body fat percentage may contribute to sex bias in anorexia nervosa.	Fat-free mass	70,700 European ancestry female individuals, 85,261 European ancestry male individuals	NA	6q22.32	NR	CENPW - MIR588	ENSG00000203760	ENSG00000207632		34774	100982	rs9388490-?	rs9388490	0	9388490	intron_variant	1	NR	1e-16	16	(male)	0.28949	[0.22-0.36] unit increase	Affymetrix [7794483] (imputed)	N
45	rs1591805	6	126704795	rs9388490	2019-02-08	30593698	Hubel C	2018-12-28	Am J Med Genet B Neuropsychiatr Genet	www.ncbi.nlm.nih.gov/pubmed/30593698	Genomics of body fat percentage may contribute to sex bias in anorexia nervosa.	Fat-free mass	70,700 European ancestry female individuals, 85,261 European ancestry male individuals	NA	6q22.32	NR	CENPW - MIR588	ENSG00000203760	ENSG00000207632		34774	100982	rs9388490-?	rs9388490	0	9388490	intron_variant	1	NR	5e-09	8.30103	(female)	0.14189	[0.094-0.189] unit increase	Affymetrix [7794483] (imputed)	N
45	rs1591805	6	126704795	rs9388490	2019-02-08	30593698	Hubel C	2018-12-28	Am J Med Genet B Neuropsychiatr Genet	www.ncbi.nlm.nih.gov/pubmed/30593698	Genomics of body fat percentage may contribute to sex bias in anorexia nervosa.	Fat-free mass	70,700 European ancestry female individuals, 85,261 European ancestry male individuals	NA	6q22.32	NR	CENPW - MIR588	ENSG00000203760	ENSG00000207632		34774	100982	rs9388490-?	rs9388490	0	9388490	intron_variant	1	NR	1e-23	23		0.22204	[0.18-0.27] unit increase	Affymetrix [7794483] (imputed)	N
45	rs1591805	6	126704795	rs9388490	2020-07-20	32198502	Shin J	2020-03-20	Cereb Cortex	www.ncbi.nlm.nih.gov/pubmed/32198502	Global and Regional Development of the Human Cerebral Cortex: Molecular Architecture and Occupational Aptitudes.	Cortical surface area (global PC1)	23,784 European ancestry individuals	19,512 European ancestry individuals, 6,234 individuals	6q22.32	CENPW	CENPW - MIR588	ENSG00000203760	ENSG00000207632		34774	100982	rs9388490-?	rs9388490	0	9388490	intron_variant	1	NR	2e-09	8.69897		0.832	[0.56-1.1] unit increase	Affymetrix, Illumina [NR] (imputed)	N
45	rs1591805	6	126704795	rs9388490	2020-01-29	31844048	Hill WD	2019-12-16	Nat Commun	www.ncbi.nlm.nih.gov/pubmed/31844048	Genome-wide analysis identifies molecular systems and 149 genetic loci associated with income.	Household income (MTAG)	505,541 British and unknown ancestry individuals	NA	6q22.32	CENPW	CENPW - MIR588	ENSG00000203760	ENSG00000207632		34774	100982	rs9388490-T	rs9388490	0	9388490	intron_variant	1	0.4346	6e-10	9.22185		0.0126015	[0.0086-0.0166] unit increase	Affymetrix [up to 18485882] (imputed)	N
45	rs1591805	6	126704795	rs9388490	2020-10-23	32665545	van der Meer D	2020-07-14	Nat Commun	www.ncbi.nlm.nih.gov/pubmed/32665545	Understanding the genetic determinants of the brain with MOSTest.	Subcortical volume (MOSTest)	26,502 European ancestry individuals	NA	6q22.32	FAM117B, ICA1L, WDR12, CARF, NBEAL1, CYP20A1, ABI2	CENPW - MIR588	ENSG00000203760	ENSG00000207632		34774	100982	rs9388490-?	rs9388490	0	9388490	intron_variant	1		2e-13	12.699		NA		NR [7428630] (imputed)	N
45	rs1591805	6	126704795	rs9388490	2018-02-23	29326435	Hill WD	2018-01-11	Mol Psychiatry	www.ncbi.nlm.nih.gov/pubmed/29326435	A combined analysis of genetically correlated traits identifies 187 loci and a role for neurogenesis and myelination in intelligence.	Intelligence (MTAG)	120,934 British ancestry individuals, 127,548 individuals	NA	6q22.32	CENPW	CENPW - MIR588	ENSG00000203760	ENSG00000207632		34774	100982	rs9388490-T	rs9388490	0	9388490	intron_variant	1	NR	4e-11	10.3979		0.0198815	[0.014-0.026] unit increase	Affymetrix [NR]	N
45	rs1591805	6	126704795	rs9388490	2018-10-19	30038396	Lee JJ	2018-07-23	Nat Genet	www.ncbi.nlm.nih.gov/pubmed/30038396	Gene discovery and polygenic prediction from a genome-wide association study of educational attainment in 1.1 million individuals.	Educational attainment (years of education)	up to 1,131,881 European ancestry individuals	NA	6q22.32		CENPW - MIR588	ENSG00000203760	ENSG00000207632		34774	100982	rs9388490-T	rs9388490	0	9388490	intron_variant	1	0.4437	1e-10	10		0.0091	[0.0064-0.0118] unit increase	Affymetrix, Illumina [10000000] (imputed)	N
45	rs1591805	6	126704795	rs9388490	2018-12-03	28196072	Hagenaars SP	2017-02-14	PLoS Genet	www.ncbi.nlm.nih.gov/pubmed/28196072	Genetic prediction of male pattern baldness.	Male-pattern baldness	52,874 British ancestry males		6q22.32	CENPW	CENPW - MIR588	ENSG00000203760	ENSG00000207632		34774	100982	rs9388490-T	rs9388490	0	9388490	intron_variant	1	NR	2e-19	18.699		0.0559537	NR unit decrease	NR [NR] (imputed)	N
45	rs1591805	6	126704795	rs9388490	2022-03-07	34910505	van der Meer D	2021-12-15	Sci Adv	www.ncbi.nlm.nih.gov/pubmed/34910505	The genetic architecture of human cortical folding.	Vertex-wise sulcal depth	8,072 individuals	NA	6q22.32		CENPW - MIR588	ENSG00000203760	ENSG00000207632		34774	100982	rs9388490-T	rs9388490	0	9388490	intron_variant	1	0.44	5e-08	7.30103		NA		NR [13131314] (imputed)	N
45	rs1591805	6	126704795	rs9388490	2021-12-15	34560273	Shadrin AA	2021-09-21	Neuroimage	www.ncbi.nlm.nih.gov/pubmed/34560273	Vertex-wise multivariate genome-wide association study identifies 780 unique genetic loci associated with cortical morphology.	Cortical thickness	35,657 White British ancestry individuals	NA	6q22.32	NR	CENPW - MIR588	ENSG00000203760	ENSG00000207632		34774	100982	rs9388490-T	rs9388490	0	9388490	intron_variant	1	0.4375	1e-17	17		NA		NR [9056863] (imputed)	N
45	rs1591805	6	126704795	rs9388490	2018-11-12	30038396	Lee JJ	2018-07-23	Nat Genet	www.ncbi.nlm.nih.gov/pubmed/30038396	Gene discovery and polygenic prediction from a genome-wide association study of educational attainment in 1.1 million individuals.	Educational attainment (MTAG)	1,311,438 European ancestry individuals	NA	6q22.32	Intergenic	CENPW - MIR588	ENSG00000203760	ENSG00000207632		34774	100982	rs9388490-T	rs9388490	0	9388490	intron_variant	1	0.4437	8e-15	14.0969	(MTAG)	0.0102	[0.0077-0.0127] unit increase	Affymetrix, Illumina [7100000] (imputed)	N
45	rs1591805	6	126704795	rs9388490	2020-11-04	33097823	Pei YF	2020-10-23	Commun Biol	www.ncbi.nlm.nih.gov/pubmed/33097823	The genetic architecture of appendicular lean mass characterized by association analysis in the UK Biobank study.	Appendicular lean mass	450,243 European ancestry individuals	NA	6q22.32	AL356534.1	CENPW - MIR588	ENSG00000203760	ENSG00000207632		34774	100982	rs9388490-T	rs9388490	0	9388490	intron_variant	1	0.4394	1e-130	130		0.0462	[0.042-0.05] unit increase	Affymetrix [18391927] (imputed)	N
45	rs1591805	6	126704795	rs9388490	2018-11-12	30038396	Lee JJ	2018-07-23	Nat Genet	www.ncbi.nlm.nih.gov/pubmed/30038396	Gene discovery and polygenic prediction from a genome-wide association study of educational attainment in 1.1 million individuals.	Highest math class taken	430,445 European ancestry individuals	NA	6q22.32	Intergenic	CENPW - MIR588	ENSG00000203760	ENSG00000207632		34774	100982	rs9388490-C	rs9388490	0	9388490	intron_variant	1	0.5456	4e-09	8.39794		0.0134	[0.0089-0.0179] unit decrease	Affymetrix, Illumina [10000000] (imputed)	N
45	rs1591805	6	126704795	rs9388490	2022-03-07	34910505	van der Meer D	2021-12-15	Sci Adv	www.ncbi.nlm.nih.gov/pubmed/34910505	The genetic architecture of human cortical folding.	Vertex-wise sulcal depth	33,748 European ancestry individuals	NA	6q22.32		CENPW - MIR588	ENSG00000203760	ENSG00000207632		34774	100982	rs9388490-T	rs9388490	0	9388490	intron_variant	1	0.44	8e-161	160.097		27.02	z score increase	Affymetrix [9061022] (imputed)	N
45	rs1591805	6	126704795	rs9388490	2018-11-12	30038396	Lee JJ	2018-07-23	Nat Genet	www.ncbi.nlm.nih.gov/pubmed/30038396	Gene discovery and polygenic prediction from a genome-wide association study of educational attainment in 1.1 million individuals.	Cognitive performance (MTAG)	402,382 European ancestry individuals	NA	6q22.32	Intergenic	CENPW - MIR588	ENSG00000203760	ENSG00000207632		34774	100982	rs9388490-T	rs9388490	0	9388490	intron_variant	1	0.4433	4e-13	12.3979	(MTAG)	0.0167	[0.012-0.021] unit increase	Affymetrix, Illumina [7100000] (imputed)	N
45	rs1591805	6	126704795	rs9388490	2018-11-12	30038396	Lee JJ	2018-07-23	Nat Genet	www.ncbi.nlm.nih.gov/pubmed/30038396	Gene discovery and polygenic prediction from a genome-wide association study of educational attainment in 1.1 million individuals.	Highest math class taken (MTAG)	811,539 European ancestry individuals	NA	6q22.32	Intergenic	CENPW - MIR588	ENSG00000203760	ENSG00000207632		34774	100982	rs9388490-T	rs9388490	0	9388490	intron_variant	1	0.4544	1e-17	17	(MTAG)	0.0141	[0.011-0.017] unit increase	Affymetrix, Illumina [7100000] (imputed)	N
45	rs1591805	6	126704795	rs9388490	2022-03-07	34910505	van der Meer D	2021-12-15	Sci Adv	www.ncbi.nlm.nih.gov/pubmed/34910505	The genetic architecture of human cortical folding.	Vertex-wise cortical thickness	33,748 European ancestry individuals	NA	6q22.32		CENPW - MIR588	ENSG00000203760	ENSG00000207632		34774	100982	rs9388490-T	rs9388490	0	9388490	intron_variant	1	0.44	1e-91	91		20.31	z score increase	Affymetrix [9061022] (imputed)	N
45	rs1591805	6	126704795	rs9388490	2022-07-01	35361970	Okbay A	2022-03-31	Nat Genet	www.ncbi.nlm.nih.gov/pubmed/35361970	Polygenic prediction of educational attainment within and between families from genome-wide association analyses in 3 million individuals.	Educational attainment	3,037,499 European ancestry individuals	NA	6q22.32		CENPW - MIR588	ENSG00000203760	ENSG00000207632		34774	100982	rs9388490-T	rs9388490	0	9388490	intron_variant	1	0.4488	8e-28	27.0969		0.0115001	[0.0094-0.0136] unit increase	Illumina [10675380] (imputed)	N
45	rs1591805	6	126704795	rs9388490	2021-12-14	34594039	Sakaue S	2021-09-30	Nat Genet	www.ncbi.nlm.nih.gov/pubmed/34594039	A cross-population atlas of genetic associations for 220 human phenotypes.	Height	360,388 European ancestry individuals, 165,056 East Asian ancestry individuals	NA	6q22.32		CENPW - MIR588	ENSG00000203760	ENSG00000207632		34774	100982	rs9388490-T	rs9388490	0	9388490	intron_variant	1	NR	2e-103	102.699		0.0356	[0.032-0.039] unit increase	Affymetrix, Illumina [20538915] (imputed)	N
45	rs1591805	6	126712247	rs1578060	2017-06-21	28270201	Nagy R	2017-03-07	Genome Med	www.ncbi.nlm.nih.gov/pubmed/28270201	Exploration of haplotype research consortium imputation for genome-wide association studies in 20,032 Generation Scotland participants.	Height	19,965 British ancestry individuals from 6863 families.	NA	6q22.32	NR	CENPW - MIR588	ENSG00000203760	ENSG00000207632		42226	93530	rs1578060-C	rs1578060	0	1578060	intron_variant	1	0.445145	8e-10	9.09691		0.00416269	[0.0028-0.0055] m increase	Illumina [24111857] (imputed)	N
45	rs1591805	6	126712247	rs1578060	2020-04-27	30659077	Onengut-Gumuscu S	2019-01-18	Diabetes Care	www.ncbi.nlm.nih.gov/pubmed/30659077	Type 1 Diabetes Risk in African-Ancestry Participants and Utility of an Ancestry-Specific Genetic Risk Score.	Type 1 diabetes	1,021 African American cases, 2,928 African American controls	NA	6q22.32	CENPW	CENPW - MIR588	ENSG00000203760	ENSG00000207632		42226	93530	rs1578060-C	rs1578060	0	1578060	intron_variant	1	0.13	2e-06	5.69897		1.42	[1.23–1.64]	Illumina [114874]	N
45	rs1591805	6	126717064	rs1591805	2020-01-28	31676860	Zhao B	2019-11-01	Nat Genet	www.ncbi.nlm.nih.gov/pubmed/31676860	Genome-wide association analysis of 19,629 individuals identifies variants influencing regional brain volumes and refines their genetic co-architecture with cognitive and mental health traits.	Brain region volumes	19,629 British ancestry individuals	NA	6q22.32	NR	CENPW - MIR588	ENSG00000203760	ENSG00000207632		47043	88713	rs1591805-?	rs1591805	0	1591805	intron_variant	1	NR	1e-08	8	(X4th ventricle)	NA		NR [9227495] (imputed)	N
45	rs1591805	6	126717064	rs1591805	2019-02-08	30593698	Hubel C	2018-12-28	Am J Med Genet B Neuropsychiatr Genet	www.ncbi.nlm.nih.gov/pubmed/30593698	Genomics of body fat percentage may contribute to sex bias in anorexia nervosa.	Body fat percentage	70,700 European ancestry female individuals, 85,261 European ancestry male individuals	NA	6q22.32	NR	CENPW - MIR588	ENSG00000203760	ENSG00000207632		47043	88713	rs1591805-?	rs1591805	0	1591805	intron_variant	1	NR	7e-09	8.1549	(male)	0.15054	[0.1-0.201] unit decrease	Affymetrix [7794483] (imputed)	N
45	rs1591805	6	126717064	rs1591805	2019-02-08	30593698	Hubel C	2018-12-28	Am J Med Genet B Neuropsychiatr Genet	www.ncbi.nlm.nih.gov/pubmed/30593698	Genomics of body fat percentage may contribute to sex bias in anorexia nervosa.	Body fat percentage	70,700 European ancestry female individuals, 85,261 European ancestry male individuals	NA	6q22.32	NR	CENPW - MIR588	ENSG00000203760	ENSG00000207632		47043	88713	rs1591805-?	rs1591805	0	1591805	intron_variant	1	NR	1e-07	7		0.11186	[0.07-0.153] unit decrease	Affymetrix [7794483] (imputed)	N
45	rs1591805	6	126717064	rs1591805	2020-07-20	32198502	Shin J	2020-03-20	Cereb Cortex	www.ncbi.nlm.nih.gov/pubmed/32198502	Global and Regional Development of the Human Cerebral Cortex: Molecular Architecture and Occupational Aptitudes.	Cortical surface area (visual PC2)	23,784 European ancestry individuals	19,512 European ancestry individuals, 6,234 individuals	6q22.32	CENPW	CENPW - MIR588	ENSG00000203760	ENSG00000207632		47043	88713	rs1591805-?	rs1591805	0	1591805	intron_variant	1	NR	2e-09	8.69897	(EA)	0.0793	[0.053-0.105] unit increase	Affymetrix, Illumina [NR] (imputed)	N
45	rs1591805	6	126717064	rs1591805	2018-01-29	29212778	van der Harst P	2017-12-06	Circ Res	www.ncbi.nlm.nih.gov/pubmed/29212778	Identification of 64 Novel Genetic Loci Provides an Expanded View on the Genetic Architecture of Coronary Artery Disease.	Coronary artery disease	up to 122,733 cases, up to 424,528 controls	NA	6q22.32	CENPW	CENPW - MIR588	ENSG00000203760	ENSG00000207632		47043	88713	rs1591805-A	rs1591805	0	1591805	intron_variant	1	0.4927	1e-10	10		0.037	[0.026-0.048] unit increase	Affymetrix [at least 7947838] (imputed)	N
45	rs1591805	6	126717064	rs1591805	2018-01-29	29212778	van der Harst P	2017-12-06	Circ Res	www.ncbi.nlm.nih.gov/pubmed/29212778	Identification of 64 Novel Genetic Loci Provides an Expanded View on the Genetic Architecture of Coronary Artery Disease.	Coronary artery disease	34,541 cases, 261,984 controls	88,192 cases, 162,544 controls	6q22.32	CENPW	CENPW - MIR588	ENSG00000203760	ENSG00000207632		47043	88713	rs1591805-A	rs1591805	0	1591805	intron_variant	1	0.491	2e-10	9.69897		0.041	[0.027-0.055] unit increase	Affymetrix [7947838] (imputed)	N
45	rs1591805	6	126717064	rs1591805	2018-01-29	29212778	van der Harst P	2017-12-06	Circ Res	www.ncbi.nlm.nih.gov/pubmed/29212778	Identification of 64 Novel Genetic Loci Provides an Expanded View on the Genetic Architecture of Coronary Artery Disease.	Coronary artery disease	88,192 cases, 162,544 controls	34,541 cases, 261,984 controls	6q22.32	CENPW	CENPW - MIR588	ENSG00000203760	ENSG00000207632		47043	88713	rs1591805-A	rs1591805	0	1591805	intron_variant	1	0.4908	2e-10	9.69897		0.0412	[0.028-0.054] unit increase	NR [8041861] (imputed)	N
45	rs1591805	6	126717064	rs1591805	2021-03-22	33532862	Hartiala JA	2021-02-03	Eur Heart J	www.ncbi.nlm.nih.gov/pubmed/33532862	Genome-wide analysis identifies novel susceptibility loci for myocardial infarction.	Myocardial infarction	14,825 European ancestry cases, 44,000 European and unknown ancestry cases, 2,680 cases, 380,970 European ancestry controls, 123,504 European and unknown ancestry controls, 73,242 controls	NA	6q22.32	CENPW	CENPW - MIR588	ENSG00000203760	ENSG00000207632		47043	88713	rs1591805-A	rs1591805	0	1591805	intron_variant	1	0.495455	3e-07	6.52288		1.04	[1.02-1.06]	NR [8126035] (imputed)	N
45	rs1591805	6	126717064	rs1591805	2018-05-11	29617998	Gao XR	2018-03-28	Hum Mol Genet	www.ncbi.nlm.nih.gov/pubmed/29617998	Genome-Wide Association Analyses Identify New Loci Influencing Intraocular Pressure.	Intraocular pressure	115,486 European ancestry individuals	NA	6q22.32	CENPW, MIR588	CENPW - MIR588	ENSG00000203760	ENSG00000207632		47043	88713	rs1591805-A	rs1591805	0	1591805	intron_variant	1	0.5008	3e-09	8.52288		0.0795	[0.052-0.107] unit increase	Affymetrix [~ 11900000] (imputed)	N
45	rs1591805	6	126727908	rs4897178	2020-07-21	32193296	Grasby KL	2020-03-01	Science	www.ncbi.nlm.nih.gov/pubmed/32193296	The genetic architecture of the human cerebral cortex.	Cortical surface area	33,992 European ancestry individuals	14,727 European ancestry individuals, 2,943 individuals	6q22.32	NR	CENPW - MIR588	ENSG00000203760	ENSG00000207632		57887	77869	rs4897178-T	rs4897178	0	4897178	intron_variant	1	0.5512	1e-18	18	(Lateral Orbitofrontal)	12.1455	[9.45-14.85] unit decrease	Affymetrix, Illumina [NR]	N
45	rs1591805	6	126727930	rs4897179	2020-07-21	32193296	Grasby KL	2020-03-01	Science	www.ncbi.nlm.nih.gov/pubmed/32193296	The genetic architecture of the human cerebral cortex.	Cortical surface area	33,992 European ancestry individuals	14,727 European ancestry individuals, 2,943 individuals	6q22.32	NR	CENPW - MIR588	ENSG00000203760	ENSG00000207632		57909	77847	rs4897179-A	rs4897179	0	4897179	intron_variant	1	0.4594	8e-17	16.0969	(Caudal Middle Frontal)	13.6839	[10.46-16.9] unit increase	Affymetrix, Illumina [NR]	N
45	rs1591805	6	126730543	rs576049	2022-07-25	34077760	Alipanahi B	2021-06-01	Am J Hum Genet	www.ncbi.nlm.nih.gov/pubmed/34077760	Large-scale machine-learning-based phenotyping significantly improves genomic discovery for optic nerve head morphology.	Vertical cup-disc ratio	89,579 European ancestry individuals	NA	6q22.32		CENPW - MIR588	ENSG00000203760	ENSG00000207632		60522	75234	rs576049-T	rs576049	0	576049	intron_variant	1	NR	9e-19	18.0458		0.0448	[0.035-0.055] unit decrease	Affymetrix [8600000] (imputed)	N
45	rs1591805	6	126733094	rs59698523	2022-08-04	35585065	May-Wilson S	2022-05-18	Nat Commun	www.ncbi.nlm.nih.gov/pubmed/35585065	Large-scale GWAS of food liking reveals genetic determinants and genetic correlations with distinct neurophysiological traits.	Soy sauce liking	157,246 European ancestry individuals	NA	6q22.32		CENPW - MIR588	ENSG00000203760	ENSG00000207632		63073	72683	rs59698523-C	rs59698523	0	59698523	intron_variant	1	0.4564	9e-10	9.04576		0.02195	[0.015-0.029] unit decrease	Affymetrix [11353280] (imputed)	N
45	rs1591805	6	126733140	rs112166936	2020-01-21	31809533	Han X	2019-09-06	Hum Mol Genet	www.ncbi.nlm.nih.gov/pubmed/31809533	Genome-wide association analysis of 95 549 individuals identifies novel loci and genes influencing optic disc morphology.	Optic disc size	67,040 British ancestry individuals	28,509 European ancestry individuals	6q22.32	CENPW	CENPW - MIR588	ENSG00000203760	ENSG00000207632		63119	72637	rs112166936-A	rs112166936	0	112166936	intron_variant	1	0.55	1e-22	22		0.02	unit decrease	Affymetrix [8928767] (imputed)	N
45	rs1591805	6	126733140	rs112166936	2022-05-31	33875891	Smith SM	2021-04-19	Nat Neurosci	www.ncbi.nlm.nih.gov/pubmed/33875891	An expanded set of genome-wide association studies of brain imaging phenotypes in UK Biobank.	aparc-a2009s lh area S-orbital-med-olfact	21,282 British ancestry individuals	10,685 British ancestry individuals	6q22.32		CENPW - MIR588	ENSG00000203760	ENSG00000207632		63119	72637	rs112166936-C	rs112166936	0	112166936	intron_variant	1	0.451	1e-14	14		0.076	[0.056-0.096] unit increase	Affymetrix [17103079] (imputed)	N
45	rs1591805	6	126752874	rs1538170	2017-05-23	25673412	Shungin D	2015-02-12	Nature	www.ncbi.nlm.nih.gov/pubmed/25673412	New genetic loci link adipose and insulin biology to body fat distribution.	Hip circumference adjusted for BMI	up to 56,910 European ancestry men, up to 86,570 European ancestry women	up to 36,570 European ancestry men, 30,172 European ancestry women, 915 Filipino ancestry men, 735 Filipino ancestry women, 2,351 African American/Afro-Caribbean ancestry men, 6,258 African American/Afro-Caribbean ancestry women, 2,285 South Asian ancestry men, 506 South Asian ancestry women, 195 Seychellois ancestry men, 266 Seychellois ancestry women	6q22.32	CENPW	CENPW - MIR588	ENSG00000203760	ENSG00000207632		82853	52903	rs1538170-T	rs1538170	0	1538170	intron_variant	1	0.4475	2e-12	11.699	(EA)	0.0263	[0.019-0.034] unit increase	Affymetrix, Illumina, Perlegen [up to 2542447] (imputed)	N
45	rs1591805	6	126752874	rs1538170	2017-05-23	25673412	Shungin D	2015-02-12	Nature	www.ncbi.nlm.nih.gov/pubmed/25673412	New genetic loci link adipose and insulin biology to body fat distribution.	Hip circumference adjusted for BMI	up to 56,910 European ancestry men, up to 86,570 European ancestry women	up to 36,570 European ancestry men, 30,172 European ancestry women, 915 Filipino ancestry men, 735 Filipino ancestry women, 2,351 African American/Afro-Caribbean ancestry men, 6,258 African American/Afro-Caribbean ancestry women, 2,285 South Asian ancestry men, 506 South Asian ancestry women, 195 Seychellois ancestry men, 266 Seychellois ancestry women	6q22.32	CENPW	CENPW - MIR588	ENSG00000203760	ENSG00000207632		82853	52903	rs1538170-T	rs1538170	0	1538170	intron_variant	1	0.4475	2e-10	9.69897	(EA,men)	0.0338	[0.023-0.044] unit increase	Affymetrix, Illumina, Perlegen [up to 2542447] (imputed)	N
45	rs1591805	6	126752884	rs1538171	2018-04-26	25751624	Onengut-Gumuscu S	2015-04-01	Nat Genet	www.ncbi.nlm.nih.gov/pubmed/25751624	Fine mapping of type 1 diabetes susceptibility loci and evidence for colocalization of causal variants with lymphoid gene enhancers.	Type 1 diabetes	6,683 European ancestry cases, 12,173 European ancestry controls, 2,601 European ancestry affected sibling pair families, 69 European ancestry trios	NA	6q22.32	Intergenic	CENPW - MIR588	ENSG00000203760	ENSG00000207632		82863	52893	rs1538171-G	rs1538171	0	1538171	intron_variant	1	0.45	7e-10	9.1549		1.12		Illumina [135870]	N
45	rs1591805	6	126755642	rs4897182	2017-10-20	28869590	Zhao W	2017-09-04	Nat Genet	www.ncbi.nlm.nih.gov/pubmed/28869590	Identification of new susceptibility loci for type 2 diabetes and shared etiological pathways with coronary heart disease.	Type 2 diabetes	6,353 South Asian ancestry cases, 7,179 South Asian ancestry controls, 3,871 European ancestry cases, 16,427 European ancestry controls, 34,840 cases, 114,981 controls	7,888 South Asian ancestry cases, 20,679 South Asian ancestry controls, 387 European ancestry cases, 2,092 European ancestry controls, 19,998 East Asian ancestry cases, 30,983 East Asian ancestry controls	6q22.32	CENPW	CENPW - MIR588	ENSG00000203760	ENSG00000207632		85621	50135	rs4897182-G	rs4897182	0	4897182	intron_variant	1	0.4553	2e-07	6.69897	(EA)	0.0513	[0.032-0.071] unit increase	Affymetrix, Illumina [NR] (imputed)	N
45	rs1591805	6	126755642	rs4897182	2017-10-20	28869590	Zhao W	2017-09-04	Nat Genet	www.ncbi.nlm.nih.gov/pubmed/28869590	Identification of new susceptibility loci for type 2 diabetes and shared etiological pathways with coronary heart disease.	Type 2 diabetes	6,353 South Asian ancestry cases, 7,179 South Asian ancestry controls, 3,871 European ancestry cases, 16,427 European ancestry controls, 34,840 cases, 114,981 controls	7,888 South Asian ancestry cases, 20,679 South Asian ancestry controls, 387 European ancestry cases, 2,092 European ancestry controls, 19,998 East Asian ancestry cases, 30,983 East Asian ancestry controls	6q22.32	CENPW	CENPW - MIR588	ENSG00000203760	ENSG00000207632		85621	50135	rs4897182-G	rs4897182	0	4897182	intron_variant	1	0.4553	3e-08	7.52288		0.047	[0.031-0.063] unit increase	Affymetrix, Illumina [NR] (imputed)	N
45	rs1591805	6	126759033	rs9385399	2015-07-07	25281659	van der Valk RJ	2014-10-03	Hum Mol Genet	www.ncbi.nlm.nih.gov/pubmed/25281659	A novel common variant in DCST2 is associated with length in early life and height in adulthood.	Infant length	28,238 European ancestry individuals	NA	6q22.32	C6orf173	CENPW - MIR588	ENSG00000203760	ENSG00000207632		89012	46744	rs9385399-T	rs9385399	0	9385399	intron_variant	1	0.46	2e-10	9.69897		0.055	[0.037-0.073] unit increase	Affymetrix, Illumina [2193675] (imputed)	N
45	rs1591805	6	126760994	rs2184968	2020-12-14	32042192	Ruth KS	2020-02-10	Nat Med	www.ncbi.nlm.nih.gov/pubmed/32042192	Using human genetics to understand the disease impacts of testosterone in men and women.	Bioavailable testosterone levels	178,782 European ancestry men	NA	6q22.32	NR	CENPW - MIR588	ENSG00000203760	ENSG00000207632		90973	44783	rs2184968-C	rs2184968	0	2184968	intron_variant	1	0.451	9e-11	10.0458		0.0202431	[0.014-0.026] unit increase	Affymetrix [16577424] (imputed)	N
45	rs1591805	6	126764190	rs9385400	2021-03-22	33619380	Huang LO	2021-02-22	Nat Metab	www.ncbi.nlm.nih.gov/pubmed/33619380	Genome-wide discovery of genetic loci that uncouple excess adiposity from its comorbidities.	Body fat percentage and type 2 diabetes (pairwise)	200,863 European ancestry individuals, 24,401 East Asian, South Asian and African American ancestry individuals	NA	6q22.32	CENPW	CENPW - MIR588	ENSG00000203760	ENSG00000207632		94169	41587	rs9385400-T	rs9385400	0	9385400	intron_variant	1	0.5457	4e-11	10.3979		NA		Affymetrix, Illumina [2331072] (imputed)	N
45	rs1591805	6	126767600	rs1361108	2014-07-01	21102462	Elks CE	2010-11-21	Nat Genet	www.ncbi.nlm.nih.gov/pubmed/21102462	Thirty new loci for age at menarche identified by a meta-analysis of genome-wide association studies.	Menarche (age at onset)	86,142 European ancestry female individuals, 557 Old Order Amish (founder/genetic isolate) female individuals, 1,103 Erasmus Rucphen (founder/genetic isolate) female individuals	Up to 12,813 European ancestry female individuals, 910 Val Borbera (founder/genetic isolate) female individuals, 348 Orcadian (founder/genetic isolate) female individuals, 338 Friuli Venezia Giulia (founder/genetic isolate) female individuals, 322 Carlantino (founder/genetic/isolate) female individuals	6q22.32	C6orf173, TRMT11	CENPW - MIR588	ENSG00000203760	ENSG00000207632		97579	38177	rs1361108-T	rs1361108	0	1361108	intron_variant	1	0.46	2e-08	7.69897		2.1	[1.32-2.88] week decrease	Affymetrix, Illumina [~ 2500000] (imputed)	N
45	rs1591805	6	126767600	rs1361108	2019-02-01	30573740	Yap CX	2018-12-20	Nat Commun	www.ncbi.nlm.nih.gov/pubmed/30573740	Dissection of genetic variation and evidence for pleiotropy in male pattern baldness.	Male-pattern baldness	205,327 European ancestry males	NA	6q22.32	NR	CENPW - MIR588	ENSG00000203760	ENSG00000207632		97579	38177	rs1361108-T	rs1361108	0	1361108	intron_variant	1	0.453803	4e-84	83.3979		0.0596016	[0.054-0.066] unit decrease	NR [19129689] (imputed)	N
45	rs1591805	6	126767600	rs1361108	2020-10-23	32665545	van der Meer D	2020-07-14	Nat Commun	www.ncbi.nlm.nih.gov/pubmed/32665545	Understanding the genetic determinants of the brain with MOSTest.	Cortical thickness (MOSTest)	26,502 European ancestry individuals	NA	6q22.32	CNTN2, TMEM81, RBBP5, DSTYK, TMCC2, NUAK2	CENPW - MIR588	ENSG00000203760	ENSG00000207632		97579	38177	rs1361108-?	rs1361108	0	1361108	intron_variant	1		3e-09	8.52288		NA		NR [7428630] (imputed)	N
45	rs1591805	6	126767600	rs1361108	2011-11-08	21998595	N'Diaye A	2011-10-06	PLoS Genet	www.ncbi.nlm.nih.gov/pubmed/21998595	Identification, replication, and fine-mapping of Loci associated with adult height in individuals of african ancestry.	Height	20,427 African ancestry individuals	Up to 16,436 African American individuals	6q22.32	intergenic	CENPW - MIR588	ENSG00000203760	ENSG00000207632		97579	38177	rs1361108-T	rs1361108	0	1361108	intron_variant	1	0.3	9e-06	5.04576		0.038	[0.020-0.056] unit increase	Affymetrix, Illumina [3310998] (imputed)	N
45	rs1591805	6	126767600	rs1361108	2018-05-11	29617998	Gao XR	2018-03-28	Hum Mol Genet	www.ncbi.nlm.nih.gov/pubmed/29617998	Genome-Wide Association Analyses Identify New Loci Influencing Intraocular Pressure.	Intraocular pressure	115,486 European ancestry individuals	NA	6q22.32	CENPW, MIR588	CENPW - MIR588	ENSG00000203760	ENSG00000207632		97579	38177	rs1361108-C	rs1361108	0	1361108	intron_variant	1	0.5417	3e-08	7.52288		0.0738	[0.046-0.101] unit increase	Affymetrix [~ 11900000] (imputed)	N
45	rs1591805	6	126767600	rs1361108	2022-08-04	35505052	Fan CC	2022-05-03	Nat Commun	www.ncbi.nlm.nih.gov/pubmed/35505052	Multivariate genome-wide association study on tissue-sensitive diffusion metrics highlights pathways that shape the human brain.	Whole brain restricted isotropic diffusion (multivariate analysis)	23,543 European ancestry individuals	11,555 European ancestry individuals, 3,030 non-European ancestry individuals	6q22.32		CENPW - MIR588	ENSG00000203760	ENSG00000207632		97579	38177	rs1361108-?	rs1361108	0	1361108	intron_variant	1	NR	2e-63	62.699		NA		NR [NR] (imputed)	N
45	rs1591805	6	126767600	rs1361108	2022-08-04	35505052	Fan CC	2022-05-03	Nat Commun	www.ncbi.nlm.nih.gov/pubmed/35505052	Multivariate genome-wide association study on tissue-sensitive diffusion metrics highlights pathways that shape the human brain.	Whole brain free water diffusion (multivariate analysis)	23,543 European ancestry individuals	11,555 European ancestry individuals, 3,030 non-European ancestry individuals	6q22.32		CENPW - MIR588	ENSG00000203760	ENSG00000207632		97579	38177	rs1361108-?	rs1361108	0	1361108	intron_variant	1	NR	6e-39	38.2218		NA		NR [NR] (imputed)	N
45	rs1591805	6	126767600	rs1361108	2022-07-25	34077760	Alipanahi B	2021-06-01	Am J Hum Genet	www.ncbi.nlm.nih.gov/pubmed/34077760	Large-scale machine-learning-based phenotyping significantly improves genomic discovery for optic nerve head morphology.	Vertical cup-disc ratio	65,680 European ancestry individuals	NA	6q22.32		CENPW - MIR588	ENSG00000203760	ENSG00000207632		97579	38177	rs1361108-C	rs1361108	0	1361108	intron_variant	1	0.543	2e-17	16.699		0.00605	[0.0047-0.0074] unit decrease	Affymetrix [13110443] (imputed)	N
45	rs1591805	6	126781434	rs4895808	2015-04-23	25231870	Perry JR	2014-07-23	Nature	www.ncbi.nlm.nih.gov/pubmed/25231870	Parent-of-origin-specific allelic associations among 106 genomic loci for age at menarche.	Menarche (age at onset)	Up to 182,413 European ancestry females	NA	6q22.32	CENPW, NCOA7	NA - MIR588		ENSG00000207632		NA	24343	rs4895808-C	rs4895808	0	4895808	intron_variant	1	0.54	5e-13	12.301		0.03	[0.02-0.04] unit increase	Affymetrix, Illumina [2441815] (imputed)	N
45	rs1591805	6	126788107	rs1844594	2019-02-08	30595370	Kichaev G	2018-12-27	Am J Hum Genet	www.ncbi.nlm.nih.gov/pubmed/30595370	Leveraging Polygenic Functional Enrichment to Improve GWAS Power.	Menarche (age at onset)	approximately 242,000 European ancestry individuals	NA	6q22.32		NA - MIR588		ENSG00000207632		NA	17670	rs1844594-?	rs1844594	0	1844594	intron_variant	1	NR	2e-26	25.699		NA		NR [~ 8900000] (imputed)	N
45	rs1591805	6	126797111	rs9401883	2021-10-18	34021356	Sarnowski C	2021-05-22	Hum Reprod	www.ncbi.nlm.nih.gov/pubmed/34021356	Large trans-ethnic meta-analysis identifies AKR1C4 as a novel gene associated with age at menarche.	Menarche (age at onset)	19,028 African ancestry individuals, 3,205 South Asian ancestry individuals, 2,095 East Asian ancestry individuals, 10,661 Hispanic/Latina individuals, 3,557 individuals	NA	6q22.32	NR	NA - MIR588		ENSG00000207632		NA	8666	rs9401883-A	rs9401883	0	9401883	intron_variant	1	0.56	2e-08	7.69897		0.08	[0.06-0.1] unit increase	Affymetrix, Illumina [NR] (imputed)	N
45	rs1591805	6	126801144	rs1159619	2019-01-22	29500382	Nagel M	2018-03-02	Nat Commun	www.ncbi.nlm.nih.gov/pubmed/29500382	Item-level analyses reveal genetic heterogeneity in neuroticism.	Feeling nervous	373,121 European ancestry individuals	NA	6q22.32	NR	CENPW - MIR588	ENSG00000203760	ENSG00000207632		131123	4633	rs1159619-A	rs1159619	0	1159619	intron_variant	1	0.456252	1e-08	8		5.69	z score decrease	NR [10847151] (imputed)	N
45	rs1591805	6	126811928	rs2326451	2017-08-30	27863252	Astle WJ	2016-11-17	Cell	www.ncbi.nlm.nih.gov/pubmed/27863252	The Allelic Landscape of Human Blood Cell Trait Variation and Links to Common Complex Disease.	Hematocrit	173,039 European ancestry individuals	NA	6q22.32	intergenic	MIR588 - RNU6-200P	ENSG00000207632	ENSG00000201613		6069	99505	rs2326451-T	rs2326451	0	2326451	intron_variant	1	0.4528	1e-13	13		0.0263519	[0.019-0.033] unit decrease	Affymetrix [~ 2500000] (imputed)	N
45	rs1591805	6	126811928	rs2326451	2020-09-18	32888494	Vuckovic D	2020-09-01	Cell	www.ncbi.nlm.nih.gov/pubmed/32888494	The Polygenic and Monogenic Basis of Blood Traits and Diseases.	Red blood cell count	408,112 British individuals	NA	6q22.32		MIR588 - RNU6-200P	ENSG00000207632	ENSG00000201613		6069	99505	rs2326451-T	rs2326451	0	2326451	intron_variant	1	0.452018	4e-09	8.39794		0.0130027	[0.0087-0.0173] unit decrease	Affymetrix [93095623] (imputed)	N
45	rs1591805	6	126819699	rs4418209	2014-12-18	24945404	Kemp JP	2014-06-19	PLoS Genet	www.ncbi.nlm.nih.gov/pubmed/24945404	Phenotypic dissection of bone mineral density reveals skeletal site specificity and facilitates the identification of novel loci in the genetic regulation of bone mass attainment.	Bone mineral density (paediatric, skull)	7,976 European ancestry children, 289 Surinamese ancestry children, 300 Turkish ancestry children, 232 Moroccan ancestry children, 588 children	NA	6q22.32	CENPW, RSPO3	MIR588 - RNU6-200P	ENSG00000207632	ENSG00000201613		13840	91734	rs4418209-T	rs4418209	0	4418209	intron_variant	1	0.53	1e-06	6		0.07	[0.031-0.109] unit increase	Illumina [~ 2500000] (imputed)	N
45	rs1591805	6	126835655	rs1490388	2008-07-01	18391951	Gudbjartsson DF	2008-04-06	Nat Genet	www.ncbi.nlm.nih.gov/pubmed/18391951	Many sequence variants affecting diversity of adult human height.	Height	30,968 European ancestry individuals	8,541 European ancestry individuals	6q22.32	C6orf173	MIR588 - RNU6-200P	ENSG00000207632	ENSG00000201613		29796	75778	rs1490388-T	rs1490388	0	1490388	intron_variant	1	0.42	6e-07	6.22185		4.8	[2.84-6.76] % s.d. increase	Affymetrix, Illumina [up to 304226]	N
45	rs1591805	6	126837663	rs1907067	2019-02-06	30595370	Kichaev G	2018-12-27	Am J Hum Genet	www.ncbi.nlm.nih.gov/pubmed/30595370	Leveraging Polygenic Functional Enrichment to Improve GWAS Power.	Balding type 1	approximately 208,000 European ancestry individuals	NA	6q22.32		MIR588 - RNU6-200P	ENSG00000207632	ENSG00000201613		31804	73770	rs1907067-?	rs1907067	0	1907067	intron_variant	1	NR	2e-42	41.699		NA		NR [~ 8900000] (imputed)	N
45	rs1591805	6	126838605	rs1602278	2018-09-17	29844566	Davies G	2018-05-29	Nat Commun	www.ncbi.nlm.nih.gov/pubmed/29844566	Study of 300,486 individuals identifies 148 independent genetic loci influencing general cognitive function.	General cognitive ability	up to 300,486 European ancestry individuals	NA	6q22.32	NR	MIR588 - RNU6-200P	ENSG00000207632	ENSG00000201613		32746	72828	rs1602278-?	rs1602278	0	1602278	intron_variant	1	NR	2e-06	5.69897		4.792	z-score decrease	Affymetrix, Illumina [at least 2500000] (imputed)	N
45	rs1591805	6	126851160	rs1490384	2020-01-28	31676860	Zhao B	2019-11-01	Nat Genet	www.ncbi.nlm.nih.gov/pubmed/31676860	Genome-wide association analysis of 19,629 individuals identifies variants influencing regional brain volumes and refines their genetic co-architecture with cognitive and mental health traits.	Brain region volumes	19,629 British ancestry individuals	NA	6q22.32	NR	MIR588 - RNU6-200P	ENSG00000207632	ENSG00000201613		45301	60273	rs1490384-?	rs1490384	0	1490384	intron_variant	1	NR	2e-15	14.699	(total brain volume)	NA		NR [9227495] (imputed)	N
45	rs1591805	6	126851160	rs1490384	2020-03-23	31900758	Han X	2020-01-03	Eur J Epidemiol	www.ncbi.nlm.nih.gov/pubmed/31900758	Using Mendelian randomization to evaluate the causal relationship between serum C-reactive protein levels and age-related macular degeneration.	C-reactive protein levels	418,642 British ancestry individuals	NA	6q22.32	NR	MIR588 - RNU6-200P	ENSG00000207632	ENSG00000201613		45301	60273	rs1490384-C	rs1490384	0	1490384	intron_variant	1	0.501916	9e-45	44.0458		0.0288618	[0.025-0.033] unit increase	NR [NR]	N
45	rs1591805	6	126851160	rs1490384	2017-06-21	28270201	Nagy R	2017-03-07	Genome Med	www.ncbi.nlm.nih.gov/pubmed/28270201	Exploration of haplotype research consortium imputation for genome-wide association studies in 20,032 Generation Scotland participants.	Height	19,965 British ancestry individuals from 6863 families.	NA	6q22.32	intergenic	MIR588 - RNU6-200P	ENSG00000207632	ENSG00000201613		45301	60273	rs1490384-T	rs1490384	0	1490384	intron_variant	1	0.4851	7e-10	9.1549		0.00416269	[0.0028-0.0055] m increase	Illumina [24111857] (imputed)	N
45	rs1591805	6	126851160	rs1490384	2017-05-11	27182965	Pickrell JK	2016-05-16	Nat Genet	www.ncbi.nlm.nih.gov/pubmed/27182965	Detection and interpretation of shared genetic influences on 42 human traits.	Menarche (age at onset)	76,831 European ancestry individuals	NA	6q22.32	CENPW, RSPO3	MIR588 - RNU6-200P	ENSG00000207632	ENSG00000201613		45301	60273	rs1490384-?	rs1490384	0	1490384	intron_variant	1	NR	1e-10	10		0.028	[0.036-0.019] unit decrease	Illumina [12039492]	N
45	rs1591805	6	126851160	rs1490384	2021-02-18	33287642	Said MA	2020-12-08	J Am Heart Assoc	www.ncbi.nlm.nih.gov/pubmed/33287642	Associations of Observational and Genetically Determined Caffeine Intake With Coronary Artery Disease and Diabetes Mellitus.	Caffeine consumption from coffee or tea	362,316 European ancestry individuals	NA	6q22.32	CENPW	MIR588 - RNU6-200P	ENSG00000207632	ENSG00000201613		45301	60273	rs1490384-C	rs1490384	0	1490384	intron_variant	1	0.501467	8e-12	11.0969		0.01587	[0.011-0.02] unit decrease	Affymetrix [19400838] (imputed)	N
45	rs1591805	6	126851160	rs1490384	2020-10-23	32665545	van der Meer D	2020-07-14	Nat Commun	www.ncbi.nlm.nih.gov/pubmed/32665545	Understanding the genetic determinants of the brain with MOSTest.	Brain morphology (MOSTest)	26,502 European ancestry individuals	NA	6q22.32	CENPW	MIR588 - RNU6-200P	ENSG00000207632	ENSG00000201613		45301	60273	rs1490384-?	rs1490384	0	1490384	intron_variant	1		1e-38	38		NA		NR [7428630] (imputed)	N
45	rs1591805	6	126851160	rs1490384	2012-10-24	20881960	Lango Allen H	2010-09-29	Nature	www.ncbi.nlm.nih.gov/pubmed/20881960	Hundreds of variants clustered in genomic loci and biological pathways affect human height.	Height	133,653 European ancestry individuals	50,074 European ancestry individuals	6q22.32	C6orf173	MIR588 - RNU6-200P	ENSG00000207632	ENSG00000201613		45301	60273	rs1490384-T	rs1490384	0	1490384	intron_variant	1	0.5	4e-21	20.3979		0.034	[NR] unit increase	Affymetrix, Illumina [2834208] (imputed)	N
45	rs1591805	6	126851160	rs1490384	2013-09-12	23563607	Berndt SI	2013-04-07	Nat Genet	www.ncbi.nlm.nih.gov/pubmed/23563607	Genome-wide meta-analysis identifies 11 new loci for anthropometric traits and provides insights into genetic architecture.	Height	8,097 European ancestry tall individuals, 8,099 European ancestry short individuals	4,872 European ancestry tall individuals, 4,831 European ancestry short individuals	6q22.32	C6orf173	MIR588 - RNU6-200P	ENSG00000207632	ENSG00000201613		45301	60273	rs1490384-T	rs1490384	0	1490384	intron_variant	1	0.49	1e-16	16		1.18	[NR]	Affymetrix, Illumina [~ 2800000] (imputed)	N
45	rs1591805	6	126851160	rs1490384	2019-05-21	30595370	Kichaev G	2018-12-27	Am J Hum Genet	www.ncbi.nlm.nih.gov/pubmed/30595370	Leveraging Polygenic Functional Enrichment to Improve GWAS Power.	Height	approximately 458,000 European ancestry individuals	NA	6q22.32		MIR588 - RNU6-200P	ENSG00000207632	ENSG00000201613		45301	60273	rs1490384-?	rs1490384	0	1490384	intron_variant	1	NR	3e-166	165.523		NA		NR [~ 8900000] (imputed)	N
45	rs1591805	6	126851160	rs1490384	2019-04-18	30388399	Ligthart S	2018-11-01	Am J Hum Genet	www.ncbi.nlm.nih.gov/pubmed/30388399	Genome Analyses of >200,000 Individuals Identify 58 Loci for Chronic Inflammation and Highlight Pathways that Link Inflammation and Complex Disorders.	C-reactive protein levels	up to 92,771 European ancestry males, up to 113,387 European ancestry females	NA	6q22.32	C6orf173	MIR588 - RNU6-200P	ENSG00000207632	ENSG00000201613		45301	60273	rs1490384-T	rs1490384	0	1490384	intron_variant	1	0.51	3e-12	11.5229		0.025	[0.017-0.033] unit decrease	Affymetrix, Illumina, Perlegen [2437193] (imputed)	N
45	rs1591805	6	126851160	rs1490384	2020-09-18	32888494	Vuckovic D	2020-09-01	Cell	www.ncbi.nlm.nih.gov/pubmed/32888494	The Polygenic and Monogenic Basis of Blood Traits and Diseases.	Neutrophil count	408,112 British individuals	NA	6q22.32		MIR588 - RNU6-200P	ENSG00000207632	ENSG00000201613		45301	60273	rs1490384-T	rs1490384	0	1490384	intron_variant	1	0.499896	5e-11	10.301		0.0145126	[0.01-0.019] unit decrease	Affymetrix [93095623] (imputed)	N
45	rs1591805	6	126851160	rs1490384	2020-09-21	32888493	Chen MH	2020-09-01	Cell	www.ncbi.nlm.nih.gov/pubmed/32888493	Trans-ethnic and Ancestry-Specific Blood-Cell Genetics in 746,667 Individuals from 5 Global Populations.	Neutrophil count	627,215 African American or Afro-Caribbean, African ancestry, European ancestry, East Asian ancestry, Hispanic or Latin American and South Asian ancestry individuals	NA	6q22.32	NR	MIR588 - RNU6-200P	ENSG00000207632	ENSG00000201613		45301	60273	rs1490384-T	rs1490384	0	1490384	intron_variant	1	0.560419	6e-12	11.2218		NA		Affymetrix, Illumina [23114412] (imputed)	N
45	rs1591805	6	126851160	rs1490384	2020-09-21	32888493	Chen MH	2020-09-01	Cell	www.ncbi.nlm.nih.gov/pubmed/32888493	Trans-ethnic and Ancestry-Specific Blood-Cell Genetics in 746,667 Individuals from 5 Global Populations.	Neutrophil count	519,288 European ancestry individuals	NA	6q22.32	NR	MIR588 - RNU6-200P	ENSG00000207632	ENSG00000201613		45301	60273	rs1490384-T	rs1490384	0	1490384	intron_variant	1	0.501387	2e-14	13.699		0.014654	[0.011-0.018] SD unit decrease	Affymetrix, Illumina [50250472] (imputed)	N
45	rs1591805	6	126851160	rs1490384	2022-11-23	35164939	van der Meer D	2022-02-11	Biol Psychiatry	www.ncbi.nlm.nih.gov/pubmed/35164939	Boosting Schizophrenia Genetics by Utilizing Genetic Overlap With Brain Morphology.	Brain morphology (MOSTest)	33,735 white British ancestry individuals	NA	6q22.32		MIR588 - RNU6-200P	ENSG00000207632	ENSG00000201613		45301	60273	rs1490384-?	rs1490384	0	1490384	intron_variant	1	NR	8e-65	64.0969		NA		NR [9061072] (imputed)	N
45	rs1591805	6	126851160	rs1490384	2019-04-18	30388399	Ligthart S	2018-11-01	Am J Hum Genet	www.ncbi.nlm.nih.gov/pubmed/30388399	Genome Analyses of >200,000 Individuals Identify 58 Loci for Chronic Inflammation and Highlight Pathways that Link Inflammation and Complex Disorders.	C-reactive protein levels	148,164 European ancestry individuals	NA	6q22.32	CENPW	MIR588 - RNU6-200P	ENSG00000207632	ENSG00000201613		45301	60273	rs1490384-T	rs1490384	0	1490384	intron_variant	1	0.51	5e-12	11.301	(BMI-adjusted)	0.026	[0.018-0.034] unit decrease	Affymetrix, Illumina, Perlegen [10019203] (imputed)	N
45	rs1591805	6	126851160	rs1490384	2022-05-06	35459240	Said S	2022-04-22	Nat Commun	www.ncbi.nlm.nih.gov/pubmed/35459240	Genetic analysis of over half a million people characterises C-reactive protein loci.	C-reactive protein levels	575,531 European ancestry individuals	NA	6q22.32		MIR588 - RNU6-200P	ENSG00000207632	ENSG00000201613		45301	60273	rs1490384-T	rs1490384	0	1490384	intron_variant	1	NR	1e-42	42		0.028	[0.024-0.032] unit decrease	NR [11106737] (imputed)	N
45	rs1591805	6	126851160	rs1490384	2021-12-14	34594039	Sakaue S	2021-09-30	Nat Genet	www.ncbi.nlm.nih.gov/pubmed/34594039	A cross-population atlas of genetic associations for 220 human phenotypes.	C-reactive protein	353,466 European ancestry individuals, 83,025 East Asian ancestry individuals	NA	6q22.32		MIR588 - RNU6-200P	ENSG00000207632	ENSG00000201613		45301	60273	rs1490384-T	rs1490384	0	1490384	intron_variant	1	NR	2e-37	36.699		0.0307	[0.026-0.035] unit decrease	Affymetrix, Illumina [20529698] (imputed)	N
45	rs1591805	6	126851160	rs1490384	2021-12-14	34594039	Sakaue S	2021-09-30	Nat Genet	www.ncbi.nlm.nih.gov/pubmed/34594039	A cross-population atlas of genetic associations for 220 human phenotypes.	Total bilirubin levels	342,829 European ancestry individuals, 124,341 East Asian ancestry individuals	NA	6q22.32		MIR588 - RNU6-200P	ENSG00000207632	ENSG00000201613		45301	60273	rs1490384-T	rs1490384	0	1490384	intron_variant	1	NR	7e-13	12.1549		0.0164	[0.012-0.021] unit decrease	Affymetrix, Illumina [20535842] (imputed)	N
45	rs1591805	6	126865884	rs6925689	2019-08-05	31043758	Warrington NM	2019-05-01	Nat Genet	www.ncbi.nlm.nih.gov/pubmed/31043758	Maternal and fetal genetic effects on birth weight and their relevance to cardio-metabolic risk factors.	Birth weight	298,142 European ancestry individuals, 6,635 African American individuals, 1,449 Filipino individuals, 420 Turkish individuals, 365 Moroccan individuals, 395 Surinamese individuals, 1,052 Afro-Caribbean individuals, 612 Hispanic individuals, 1,180 Thai individuals, 840 Chinese ancestry individuals, 10,133 individuals	NR	6q22.32	CENPW	MIR588 - RNU6-200P	ENSG00000207632	ENSG00000201613		60025	45549	rs6925689-T	rs6925689	0	6925689	intron_variant	1	0.494134	6e-09	8.22185		0.014966	[0.0099-0.02] unit increase	Affymetrix, Illumina [15144367] (imputed)	N
45	rs1591805	6	126865884	rs6925689	2018-11-12	30038396	Lee JJ	2018-07-23	Nat Genet	www.ncbi.nlm.nih.gov/pubmed/30038396	Gene discovery and polygenic prediction from a genome-wide association study of educational attainment in 1.1 million individuals.	Self-reported math ability (MTAG)	670,471 European ancestry individuals	NA	6q22.32	Intergenic	MIR588 - RNU6-200P	ENSG00000207632	ENSG00000201613		60025	45549	rs6925689-T	rs6925689	0	6925689	intron_variant	1	0.4866	5e-16	15.301	(MTAG)	0.0145	[0.011-0.018] unit decrease	Affymetrix, Illumina [7100000] (imputed)	N
45	rs1591805	6	126865884	rs6925689	2018-11-12	30038396	Lee JJ	2018-07-23	Nat Genet	www.ncbi.nlm.nih.gov/pubmed/30038396	Gene discovery and polygenic prediction from a genome-wide association study of educational attainment in 1.1 million individuals.	Self-reported math ability	564,698 European ancestry individuals	NA	6q22.32	Intergenic	MIR588 - RNU6-200P	ENSG00000207632	ENSG00000201613		60025	45549	rs6925689-T	rs6925689	0	6925689	intron_variant	1	0.4866	2e-12	11.699		0.0137	[0.0098-0.0176] unit decrease	Affymetrix, Illumina [10000000] (imputed)	N
45	rs1591805	6	126866133	rs1155939	2015-09-24	25282103	Wood AR	2014-10-05	Nat Genet	www.ncbi.nlm.nih.gov/pubmed/25282103	Defining the role of common variation in the genomic and biological architecture of adult human height.	Height	253,288 European ancestry individuals	80,067 European ancestry individuals	6q22.32	C6orf173	MIR588 - RNU6-200P	ENSG00000207632	ENSG00000201613		60274	45300	rs1155939-A	rs1155939	0	1155939	intron_variant	1	0.499	1e-45	45		0.042	[0.036-0.048] unit increase	Affymetrix, Illumina, Perlegen [2550858] (imputed)	N
45	rs1591805	6	126866133	rs1155939	2021-12-14	34594039	Sakaue S	2021-09-30	Nat Genet	www.ncbi.nlm.nih.gov/pubmed/34594039	A cross-population atlas of genetic associations for 220 human phenotypes.	Monocyte count	349,856 European ancestry individuals, 95,119 East Asian ancestry individuals	NA	6q22.32		MIR588 - RNU6-200P	ENSG00000207632	ENSG00000201613		60274	45300	rs1155939-A	rs1155939	0	1155939	intron_variant	1	NR	4e-08	7.39794		0.0127	[0.0082-0.0172] unit decrease	Affymetrix, Illumina [20531031] (imputed)	N
45	rs1591805	6	126874091	rs9375447	2019-02-08	30595370	Kichaev G	2018-12-27	Am J Hum Genet	www.ncbi.nlm.nih.gov/pubmed/30595370	Leveraging Polygenic Functional Enrichment to Improve GWAS Power.	White blood cell count	approximately 444,000 European ancestry individuals	NA	6q22.32		MIR588 - RNU6-200P	ENSG00000207632	ENSG00000201613		68232	37342	rs9375447-?	rs9375447	0	9375447	intron_variant	1	NR	8e-19	18.0969		NA		NR [~ 8900000] (imputed)	N
45	rs1591805	6	126874091	rs9375447	2020-09-21	32888493	Chen MH	2020-09-01	Cell	www.ncbi.nlm.nih.gov/pubmed/32888493	Trans-ethnic and Ancestry-Specific Blood-Cell Genetics in 746,667 Individuals from 5 Global Populations.	White blood cell count	562,243 European ancestry individuals	NA	6q22.32	NR	MIR588 - RNU6-200P	ENSG00000207632	ENSG00000201613		68232	37342	rs9375447-G	rs9375447	0	9375447	intron_variant	1	0.494601	6e-14	13.2218		0.013767	[0.01-0.017] SD unit decrease	Affymetrix, Illumina [50601830] (imputed)	N
45	rs1591805	6	126874091	rs9375447	2020-09-21	32888493	Chen MH	2020-09-01	Cell	www.ncbi.nlm.nih.gov/pubmed/32888493	Trans-ethnic and Ancestry-Specific Blood-Cell Genetics in 746,667 Individuals from 5 Global Populations.	White blood cell count	746,667 African American or Afro-Caribbean, African ancestry, European ancestry, East Asian ancestry, Hispanic or Latin American and South Asian ancestry individuals	NA	6q22.32	NR	MIR588 - RNU6-200P	ENSG00000207632	ENSG00000201613		68232	37342	rs9375447-G	rs9375447	0	9375447	intron_variant	1	0.593063	4e-12	11.3979		NA		Affymetrix, Illumina [24649327] (imputed)	N
45	rs1591805	6	126874091	rs9375447	2020-09-18	32888494	Vuckovic D	2020-09-01	Cell	www.ncbi.nlm.nih.gov/pubmed/32888494	The Polygenic and Monogenic Basis of Blood Traits and Diseases.	White blood cell count	408,112 British individuals	NA	6q22.32	NR	MIR588 - RNU6-200P	ENSG00000207632	ENSG00000201613		68232	37342	rs9375447-G	rs9375447	0	9375447	intron_variant	1	0.492609	1e-10	10		0.0140995	[0.0098-0.0184] unit decrease	Affymetrix [93095623] (imputed)	N
45	rs1591805	6	126874091	rs9375447	2021-12-14	34594039	Sakaue S	2021-09-30	Nat Genet	www.ncbi.nlm.nih.gov/pubmed/34594039	A cross-population atlas of genetic associations for 220 human phenotypes.	Neutrophil count	349,856 European ancestry individuals, 82,810 East Asian ancestry individuals	NA	6q22.32		MIR588 - RNU6-200P	ENSG00000207632	ENSG00000201613		68232	37342	rs9375447-G	rs9375447	0	9375447	intron_variant	1	NR	2e-14	13.699		0.0181	[0.013-0.023] unit decrease	Affymetrix, Illumina [20526770] (imputed)	N
45	rs1591805	6	126881295	rs9401890	2022-10-24	36050321	Young WJ	2022-09-01	Nat Commun	www.ncbi.nlm.nih.gov/pubmed/36050321	Genetic analyses of the electrocardiographic QT interval and its components identify additional loci and pathways.	QRS duration	60,343 European ancestry, African ancestry, Hispanic or Latin American, South East Asian ancestry, South Asian ancestry individuals	NA	6q22.32		MIR588 - RNU6-200P	ENSG00000207632	ENSG00000201613		75436	30138	rs9401890-A	rs9401890	0	9401890	intron_variant	1	0.504	3e-19	18.5229		0.0259	[0.02-0.032] unit decrease	Affymetrix, Illumina [NR] (imputed)	N
45	rs1591805	6	126966308	rs4549631	2019-02-11	30012220	Prins BP	2018-07-17	Genome Biol	www.ncbi.nlm.nih.gov/pubmed/30012220	Exome-chip meta-analysis identifies novel loci associated with cardiac conduction, including ADAMTS6.	QRS duration	up to 77,898 European ancestry individuals, up to 7,695 African American individuals	up to 111,874 European ancestry individuals	6q22.32	intergenic	PRELID1P1 - RPS4XP9	ENSG00000217325	ENSG00000217404		772	37874	rs4549631-C	rs4549631	0	4549631	intron_variant	1	0.482235	1e-15	15		0.260483	[0.2-0.32] ms increase	Illumina [162199]	N
45	rs1591805	6	126966308	rs4549631	2019-02-11	30012220	Prins BP	2018-07-17	Genome Biol	www.ncbi.nlm.nih.gov/pubmed/30012220	Exome-chip meta-analysis identifies novel loci associated with cardiac conduction, including ADAMTS6.	QRS duration	77,898 European ancestry individuals	NA	6q22.32	intergenic	PRELID1P1 - RPS4XP9	ENSG00000217325	ENSG00000217404		772	37874	rs4549631-C	rs4549631	0	4549631	intron_variant	1	0.494402	8e-11	10.0969		0.294014	[0.21-0.38] ms increase	Illumina [213295]	N
45	rs1591805	6	126966308	rs4549631	2008-09-17	18391952	Weedon MN	2008-04-06	Nat Genet	www.ncbi.nlm.nih.gov/pubmed/18391952	Genome-wide association analysis identifies 20 loci that influence adult height.	Height	13,665 European ancestry individuals	16,482 European ancestry individuals	6q22.32	LOC387103	PRELID1P1 - RPS4XP9	ENSG00000217325	ENSG00000217404		772	37874	rs4549631-C	rs4549631	0	4549631	intron_variant	1	0.5	5e-13	12.301		0.06	[0.03-0.08] s.d. increase (males)	Affymetrix [402951]	N
45	rs1591805	6	127001534	rs3850234	2018-09-17	29844566	Davies G	2018-05-29	Nat Commun	www.ncbi.nlm.nih.gov/pubmed/29844566	Study of 300,486 individuals identifies 148 independent genetic loci influencing general cognitive function.	General cognitive ability	up to 300,486 European ancestry individuals	NA	6q22.32	NR	PRELID1P1 - RPS4XP9	ENSG00000217325	ENSG00000217404		35999	2647	rs3850234-?	rs3850234	0	3850234	non_coding_transcript_exon_variant	1	NR	1e-06	6		4.819	z-score decrease	Affymetrix, Illumina [at least 2500000] (imputed)	N
45	rs1591805	6	127054588	rs1262557	2017-05-11	27182965	Pickrell JK	2016-05-16	Nat Genet	www.ncbi.nlm.nih.gov/pubmed/27182965	Detection and interpretation of shared genetic influences on 42 human traits.	Male-pattern baldness	9,009 European ancestry cases, 8,491 European ancestry controls	NA	6q22.32	CENPW, RSPO3	RPS4XP9 - NA	ENSG00000217404			49596	NA	rs1262557-?	rs1262557	0	1262557	intron_variant	1	NR	5e-10	9.30103		1.15	[1.100-1.202]	Illumina [13436641] (imputed)	N
45	rs1591805	6	127054588	rs1262557	2018-12-03	28196072	Hagenaars SP	2017-02-14	PLoS Genet	www.ncbi.nlm.nih.gov/pubmed/28196072	Genetic prediction of male pattern baldness.	Male-pattern baldness	52,874 British ancestry males		6q22.32	NR	RPS4XP9 - NA	ENSG00000217404			49596	NA	rs1262557-T	rs1262557	0	1262557	intron_variant	1	NR	3e-18	17.5229		0.05	NR unit increase	NR [NR] (imputed)	N
45	rs1591805	6	127067996	rs1101557	2020-06-17	32327693	Oskarsson GR	2020-04-23	Commun Biol	www.ncbi.nlm.nih.gov/pubmed/32327693	Predicted loss and gain of function mutations in ACO1 are associated with erythropoiesis.	Hemoglobin levels	684,122 European ancestry individuals	NA	6q22.32	intergenic	RPS4XP9 - NA	ENSG00000217404			63004	NA	rs1101557-T	rs1101557	0	1101557	intron_variant	1		1e-10	10		0.014	[NR] unit decrease	Affymetrix, Illumina [43000000] (imputed)	N
45	rs1591805	6	127080700	rs1015446	2020-02-07	31761296	Hernandez Cordero AI	2019-11-21	Am J Hum Genet	www.ncbi.nlm.nih.gov/pubmed/31761296	Genome-wide Associations Reveal Human-Mouse Genetic Convergence and Modifiers of Myogenesis, CPNE1 and STC2.	Appendicular lean mass	181,862 European ancestry elderly individuals	NA	6q22.32	NR	RPS4XP9 - RSPO3	ENSG00000217404	ENSG00000146374		75708	359116	rs1015446-A	rs1015446	0	1015446	intron_variant	1	0.503524	9e-23	22.0458		0.067083	[0.054-0.08] unit decrease	Affymetrix [17914406] (imputed)	N
46	rs1936789	6	127414801	rs719726	2017-06-26	28334899	Spracklen CN	2017-02-21	Hum Mol Genet	www.ncbi.nlm.nih.gov/pubmed/28334899	Association analyses of East Asian individuals and trans-ancestry analyses with European individuals reveal new loci associated with cholesterol and triglyceride levels.	Triglyceride levels	28,183 East Asian ancestry individuals, 177,861 European ancestry individuals	10,857 Chinese ancestry individuals	6q22.33	RSPO3	NA - RSPO3		ENSG00000146374		NA	25015	rs719726-T	rs719726	0	719726	non_coding_transcript_exon_variant	1	0.529	1e-08	8	(Trans-ethnic initial)	0.0199	[0.013-0.027] unit increase (EA Beta values)	Affymetrix, Illumina [up to 1900000] (imputed)	N
46	rs1936789	6	127414801	rs719726	2019-02-14	29507422	Hoffmann TJ	2018-03-05	Nat Genet	www.ncbi.nlm.nih.gov/pubmed/29507422	A large electronic-health-record-based genome-wide study of serum lipids.	High density lipoprotein cholesterol levels	76,627 European ancestry individuals, 7,795 Hispanic individuals, 6,855 East Asian ancestry individuals, 2,958 African American individuals, 439 South Asian ancestry individuals	NA	6q22.33	NR	NA - RSPO3		ENSG00000146374		NA	25015	rs719726-C	rs719726	0	719726	non_coding_transcript_exon_variant	1	0.439	1e-06	6	(EA)	0.019	unit increase	Affymetrix [at least 7091467] (imputed)	N
46	rs1936789	6	127414801	rs719726	2019-02-14	29507422	Hoffmann TJ	2018-03-05	Nat Genet	www.ncbi.nlm.nih.gov/pubmed/29507422	A large electronic-health-record-based genome-wide study of serum lipids.	High density lipoprotein cholesterol levels	76,627 European ancestry individuals, 7,795 Hispanic individuals, 6,855 East Asian ancestry individuals, 2,958 African American individuals, 439 South Asian ancestry individuals	NA	6q22.33	NR	NA - RSPO3		ENSG00000146374		NA	25015	rs719726-C	rs719726	0	719726	non_coding_transcript_exon_variant	1	NR	9e-07	6.04576		0.017	unit increase	Affymetrix [at least 7091467] (imputed)	N
46	rs1936789	6	127414801	rs719726	2019-02-14	29507422	Hoffmann TJ	2018-03-05	Nat Genet	www.ncbi.nlm.nih.gov/pubmed/29507422	A large electronic-health-record-based genome-wide study of serum lipids.	Triglycerides	76,627 European ancestry individuals, 7,795 Hispanic individuals, 6,855 East Asian ancestry individuals, 2,958 African American individuals, 439 South Asian ancestry individuals	NA	6q22.33	NR	NA - RSPO3		ENSG00000146374		NA	25015	rs719726-C	rs719726	0	719726	non_coding_transcript_exon_variant	1	0.439	9e-08	7.04576	(EA)	0.023	unit decrease	Affymetrix [at least 7091467] (imputed)	N
46	rs1936789	6	127414801	rs719726	2019-02-14	29507422	Hoffmann TJ	2018-03-05	Nat Genet	www.ncbi.nlm.nih.gov/pubmed/29507422	A large electronic-health-record-based genome-wide study of serum lipids.	Triglycerides	76,627 European ancestry individuals, 7,795 Hispanic individuals, 6,855 East Asian ancestry individuals, 2,958 African American individuals, 439 South Asian ancestry individuals	NA	6q22.33	NR	NA - RSPO3		ENSG00000146374		NA	25015	rs719726-C	rs719726	0	719726	non_coding_transcript_exon_variant	1	NR	1e-07	7		0.021	unit decrease	Affymetrix [at least 7091467] (imputed)	N
46	rs1936789	6	127419811	rs2800736	2019-07-17	28552196	Tachmazidou I	2017-06-01	Am J Hum Genet	www.ncbi.nlm.nih.gov/pubmed/28552196	Whole-Genome Sequencing Coupled to Imputation Discovers Genetic Signals for Anthropometric Traits.	Waist-hip ratio	1,254 whole genome sequenced European ancestry individuals, 3,071 whole genome sequenced individuals, 29,723 European ancestry individuals, 388 Carlantino (founder/genetic isolate) individuals, 791 Friuli Venezia Giulia (founder/genetic isolate) individuals, 1,053 Mylopotamos (founder/genetic isolate) individuals, 879 Pomak (founder/genetic isolate) individuals	206,053 European ancestry individuals	6q22.33	RSPO3	RPS4XP9 - RSPO3	ENSG00000217404	ENSG00000146374		414819	20005	rs2800736-A	rs2800736	0	2800736	intron_variant	1	0.5209	2e-06	5.69897		0.0423	[0.025-0.06] unit increase	Affymetrix, Illumina, Perlegen [15844966] (imputed)	N
46	rs1936789	6	127419811	rs2800736	2021-12-14	34594039	Sakaue S	2021-09-30	Nat Genet	www.ncbi.nlm.nih.gov/pubmed/34594039	A cross-population atlas of genetic associations for 220 human phenotypes.	Alanine aminotransferase levels	344,136 European ancestry individuals, 150,545 East Asian ancestry individuals	NA	6q22.33		RPS4XP9 - RSPO3	ENSG00000217404	ENSG00000146374		414819	20005	rs2800736-A	rs2800736	0	2800736	intron_variant	1	NR	3e-11	10.5229		0.015	[0.01-0.02] unit increase	Affymetrix, Illumina [20538387] (imputed)	N
46	rs1936789	6	127419811	rs2800736	2021-12-14	34594039	Sakaue S	2021-09-30	Nat Genet	www.ncbi.nlm.nih.gov/pubmed/34594039	A cross-population atlas of genetic associations for 220 human phenotypes.	Gamma glutamyl transpeptidase	344,104 European ancestry individuals, 133,471 East Asian ancestry individuals	NA	6q22.33		RPS4XP9 - RSPO3	ENSG00000217404	ENSG00000146374		414819	20005	rs2800736-A	rs2800736	0	2800736	intron_variant	1	NR	2e-10	9.69897		0.0143	[0.01-0.0186] unit increase	Affymetrix, Illumina [20535691] (imputed)	N
46	rs1936789	6	127435106	rs6916318	2020-07-21	32203549	Richardson TG	2020-03-23	PLoS Med	www.ncbi.nlm.nih.gov/pubmed/32203549	Evaluating the relationship between circulating lipoprotein lipids and apolipoproteins with risk of coronary heart disease: A multivariable Mendelian randomisation analysis.	Triglyceride levels	441,016 European ancestry individuals	NA	6q22.33	RSPO3	RPS4XP9 - RSPO3	ENSG00000217404	ENSG00000146374		430114	4710	rs6916318-A	rs6916318	0	6916318	intron_variant	1	0.469467	2e-40	39.699		0.0265583	[0.023-0.03] unit decrease	Affymetrix [NR] (imputed)	N
46	rs1936789	6	127435106	rs6916318	2021-02-19	33547301	Chen VL	2021-02-05	Nat Commun	www.ncbi.nlm.nih.gov/pubmed/33547301	Genome-wide association study of serum liver enzymes implicates diverse metabolic and liver pathology.	Aspartate aminotransferase levels	389,565 European ancestry individuals	134,182 East Asian ancestry individuals	6q22.33	CENPW, RSPO3	RPS4XP9 - RSPO3	ENSG00000217404	ENSG00000146374		430114	4710	rs6916318-T	rs6916318	0	6916318	intron_variant	1	0.53	3e-08	7.52288		5.53	z-score increase	Affymetrix [4314223] (imputed)	N
46	rs1936789	6	127435106	rs6916318	2022-02-22	35047847	Miao Z	2021-08-24	HGG Adv	www.ncbi.nlm.nih.gov/pubmed/35047847	Identification of 90 NAFLD GWAS loci and establishment of NAFLD PRS and causal role of NAFLD in coronary artery disease.	Nonalcoholic fatty liver disease (imputed)	28,396 European ancestry cases, 108,652 European ancestry controls	NA	6q22.33		RPS4XP9 - RSPO3	ENSG00000217404	ENSG00000146374		430114	4710	rs6916318-?	rs6916318	0	6916318	intron_variant	1	NR	4e-08	7.39794		0.00499497	[0.0032-0.0068] unit decrease	NR [NR]	N
46	rs1936789	6	127435106	rs6916318	2021-08-24	34021172	Christakoudi S	2021-05-21	Sci Rep	www.ncbi.nlm.nih.gov/pubmed/34021172	GWAS of allometric body-shape indices in UK Biobank identifies loci suggesting associations with morphogenesis, organogenesis, adrenal cell renewal and cancer.	Hip index	186,825 British ancestry men	NA	6q22.33	RSPO3	RPS4XP9 - RSPO3	ENSG00000217404	ENSG00000146374		430114	4710	rs6916318-A	rs6916318	0	6916318	intron_variant	1	NR	2e-11	10.699		0.0216766	[0.015-0.028] unit increase	Affymetrix [323858] (imputed)	N
46	rs1936789	6	127435106	rs6916318	2021-06-09	33972514	Pazoki R	2021-05-10	Nat Commun	www.ncbi.nlm.nih.gov/pubmed/33972514	Genetic analysis in European ancestry individuals identifies 517 loci associated with liver enzymes.	Liver enzyme levels (gamma-glutamyl transferase)	437,194 European ancestry individuals	315,572 European ancestry individuals	6q22.33	RSPO3	RPS4XP9 - RSPO3	ENSG00000217404	ENSG00000146374		430114	4710	rs6916318-A	rs6916318	0	6916318	intron_variant	1	0.469158	5e-13	12.301		0.00373404	[0.0027-0.0047] unit decrease	Affymetrix [13995440] (imputed)	N
46	rs1936789	6	127435106	rs6916318	2021-08-24	34021172	Christakoudi S	2021-05-21	Sci Rep	www.ncbi.nlm.nih.gov/pubmed/34021172	GWAS of allometric body-shape indices in UK Biobank identifies loci suggesting associations with morphogenesis, organogenesis, adrenal cell renewal and cancer.	Hip circumference adjusted for BMI	186,825 British ancestry men	NA	6q22.33	RSPO3	RPS4XP9 - RSPO3	ENSG00000217404	ENSG00000146374		430114	4710	rs6916318-A	rs6916318	0	6916318	intron_variant	1	NR	4e-09	8.39794		0.018082	[0.012-0.024] unit increase	Affymetrix [323123] (imputed)	N
46	rs1936789	6	127435106	rs6916318	2021-12-14	34594039	Sakaue S	2021-09-30	Nat Genet	www.ncbi.nlm.nih.gov/pubmed/34594039	A cross-population atlas of genetic associations for 220 human phenotypes.	Aspartate aminotransferase levels	342,990 European ancestry individuals, 150,068 East Asian ancestry individuals	NA	6q22.33		RPS4XP9 - RSPO3	ENSG00000217404	ENSG00000146374		430114	4710	rs6916318-T	rs6916318	0	6916318	intron_variant	1	NR	3e-12	11.5229		0.0134	[0.0097-0.0171] unit increase	Affymetrix, Illumina [20538469] (imputed)	N
46	rs1936789	6	127436064	rs1936800	2014-05-12	24097068	Willer CJ	2013-10-06	Nat Genet	www.ncbi.nlm.nih.gov/pubmed/24097068	Discovery and refinement of loci associated with lipid levels.	Triglycerides	94,595 European ancestry individuals	93,982 European ancestry individuals	6q22.33	RSPO3	RPS4XP9 - RSPO3	ENSG00000217404	ENSG00000146374		431072	3752	rs1936800-C	rs1936800	0	1936800	intron_variant	1	0.49	3e-08	7.52288		0.02	[NR] mg/dL decrease	NR [NR] (imputed)	N
46	rs1936789	6	127436064	rs1936800	2014-05-12	24097068	Willer CJ	2013-10-06	Nat Genet	www.ncbi.nlm.nih.gov/pubmed/24097068	Discovery and refinement of loci associated with lipid levels.	HDL cholesterol	94,595 European ancestry individuals	93,982 European ancestry individuals	6q22.33	RSPO3	RPS4XP9 - RSPO3	ENSG00000217404	ENSG00000146374		431072	3752	rs1936800-C	rs1936800	0	1936800	intron_variant	1	0.49	3e-10	9.52288		0.02	[NR] unit increase	NR [NR] (imputed)	N
46	rs1936789	6	127436064	rs1936800	2019-02-14	29507422	Hoffmann TJ	2018-03-05	Nat Genet	www.ncbi.nlm.nih.gov/pubmed/29507422	A large electronic-health-record-based genome-wide study of serum lipids.	Low density lipoprotein cholesterol levels	76,627 European ancestry individuals, 7,795 Hispanic individuals, 6,855 East Asian ancestry individuals, 2,958 African American individuals, 439 South Asian ancestry individuals	NA	6q22.33	NR	RPS4XP9 - RSPO3	ENSG00000217404	ENSG00000146374		431072	3752	rs1936800-C	rs1936800	0	1936800	intron_variant	1	0.487	9e-06	5.04576	(EA)	0.021	unit decrease	Affymetrix [at least 7091467] (imputed)	N
46	rs1936789	6	127436064	rs1936800	2019-02-14	29507422	Hoffmann TJ	2018-03-05	Nat Genet	www.ncbi.nlm.nih.gov/pubmed/29507422	A large electronic-health-record-based genome-wide study of serum lipids.	Low density lipoprotein cholesterol levels	76,627 European ancestry individuals, 7,795 Hispanic individuals, 6,855 East Asian ancestry individuals, 2,958 African American individuals, 439 South Asian ancestry individuals	NA	6q22.33	NR	RPS4XP9 - RSPO3	ENSG00000217404	ENSG00000146374		431072	3752	rs1936800-C	rs1936800	0	1936800	intron_variant	1	NR	6e-06	5.22185		0.019	unit decrease	Affymetrix [at least 7091467] (imputed)	N
46	rs1936789	6	127436064	rs1936800	2019-09-19	30926973	Bentley AR	2019-03-29	Nat Genet	www.ncbi.nlm.nih.gov/pubmed/30926973	Multi-ancestry genome-wide gene-smoking interaction study of 387,272 individuals identifies new loci associated with serum lipids.	HDL cholesterol levels	up to 23,761 African ancestry individuals, 13,171 Asian ancestry individuals, up to 90,272 European ancestry individuals, 6,620 Hispanic individuals	NA	6q22.33		RPS4XP9 - RSPO3	ENSG00000217404	ENSG00000146374		431072	3752	rs1936800-T	rs1936800	0	1936800	intron_variant	1	0.5168	2e-08	7.69897		0.0062	[0.004-0.0084] unit decrease	Affymetrix, Illumina, Perlegen [NR] (imputed)	N
46	rs1936789	6	127436064	rs1936800	2019-02-14	29507422	Hoffmann TJ	2018-03-05	Nat Genet	www.ncbi.nlm.nih.gov/pubmed/29507422	A large electronic-health-record-based genome-wide study of serum lipids.	High density lipoprotein cholesterol levels	76,627 European ancestry individuals, 7,795 Hispanic individuals, 6,855 East Asian ancestry individuals, 2,958 African American individuals, 439 South Asian ancestry individuals	NA	6q22.33	NR	RPS4XP9 - RSPO3	ENSG00000217404	ENSG00000146374		431072	3752	rs1936800-C	rs1936800	0	1936800	intron_variant	1	0.487	5e-06	5.30103	(EA)	0.017	unit increase	Affymetrix [at least 7091467] (imputed)	N
46	rs1936789	6	127436064	rs1936800	2019-02-14	29507422	Hoffmann TJ	2018-03-05	Nat Genet	www.ncbi.nlm.nih.gov/pubmed/29507422	A large electronic-health-record-based genome-wide study of serum lipids.	Triglycerides	76,627 European ancestry individuals, 7,795 Hispanic individuals, 6,855 East Asian ancestry individuals, 2,958 African American individuals, 439 South Asian ancestry individuals	NA	6q22.33	NR	RPS4XP9 - RSPO3	ENSG00000217404	ENSG00000146374		431072	3752	rs1936800-C	rs1936800	0	1936800	intron_variant	1	0.487	2e-08	7.69897	(EA)	0.024	unit decrease	Affymetrix [at least 7091467] (imputed)	N
46	rs1936789	6	127436064	rs1936800	2019-02-14	29507422	Hoffmann TJ	2018-03-05	Nat Genet	www.ncbi.nlm.nih.gov/pubmed/29507422	A large electronic-health-record-based genome-wide study of serum lipids.	Triglycerides	76,627 European ancestry individuals, 7,795 Hispanic individuals, 6,855 East Asian ancestry individuals, 2,958 African American individuals, 439 South Asian ancestry individuals	NA	6q22.33	NR	RPS4XP9 - RSPO3	ENSG00000217404	ENSG00000146374		431072	3752	rs1936800-C	rs1936800	0	1936800	intron_variant	1	NR	4e-08	7.39794		0.021	unit decrease	Affymetrix [at least 7091467] (imputed)	N
46	rs1936789	6	127436064	rs1936800	2012-09-18	22797727	Okada Y	2012-07-15	Nat Genet	www.ncbi.nlm.nih.gov/pubmed/22797727	Meta-analysis identifies multiple loci associated with kidney function-related traits in east Asian populations.	Renal function-related traits (BUN)	39,717 East Asian ancestry individuals	17,461 East Asian ancestry individuals	6q22.33	RSPO3	RPS4XP9 - RSPO3	ENSG00000217404	ENSG00000146374		431072	3752	rs1936800-T	rs1936800	0	1936800	intron_variant	1	0.5	1e-11	11		0.0052	[0.0036-0.0068] mg/dl increase	Affymetrix, Illumina [2281523] (imputed)	N
46	rs1936789	6	127436064	rs1936800	2022-04-27	35213538	Richardson TG	2022-02-25	PLoS Biol	www.ncbi.nlm.nih.gov/pubmed/35213538	Characterising metabolomic signatures of lipid-modifying therapies through drug target mendelian randomisation.	Free cholesterol to total lipids ratio in small LDL	115,082 European ancestry individuals	NA	6q22.33		RPS4XP9 - RSPO3	ENSG00000217404	ENSG00000146374		431072	3752	rs1936800-C	rs1936800	0	1936800	intron_variant	1	0.47377	3e-08	7.52288		0.0222294	[0.014-0.03] unit increase	NR [11722792] (imputed)	N
46	rs1936789	6	127437617	rs2800708	2022-11-17	34887591	Graham SE	2021-12-09	Nature	www.ncbi.nlm.nih.gov/pubmed/34887591	The power of genetic diversity in genome-wide association studies of lipids.	High density lipoprotein cholesterol levels	40,963 South Asian ancestry individuals, 48,057 Hispanic individuals, 99,432 Admixed African or African ancestry individuals, 146,492 East Asian ancestry individuals, 1,320,016 European ancestry individuals	NA	6q22.33		RPS4XP9 - RSPO3	ENSG00000217404	ENSG00000146374		432625	2199	rs2800708-?	rs2800708	0	2800708	intron_variant	1	NR	7e-43	42.1549		NA		NR [52000000] (imputed)	N
46	rs1936789	6	127437617	rs2800708	2022-04-27	35213538	Richardson TG	2022-02-25	PLoS Biol	www.ncbi.nlm.nih.gov/pubmed/35213538	Characterising metabolomic signatures of lipid-modifying therapies through drug target mendelian randomisation.	Triglyceride levels in HDL	115,082 European ancestry individuals	NA	6q22.33		RPS4XP9 - RSPO3	ENSG00000217404	ENSG00000146374		432625	2199	rs2800708-C	rs2800708	0	2800708	intron_variant	1	0.469805	2e-08	7.69897		0.0226238	[0.015-0.031] unit decrease	NR [11722792] (imputed)	N
46	rs1936789	6	127437617	rs2800708	2022-04-27	35213538	Richardson TG	2022-02-25	PLoS Biol	www.ncbi.nlm.nih.gov/pubmed/35213538	Characterising metabolomic signatures of lipid-modifying therapies through drug target mendelian randomisation.	Triglyceride levels in very small VLDL	115,082 European ancestry individuals	NA	6q22.33		RPS4XP9 - RSPO3	ENSG00000217404	ENSG00000146374		432625	2199	rs2800708-C	rs2800708	0	2800708	intron_variant	1	0.469805	2e-10	9.69897		0.0256025	[0.018-0.034] unit decrease	NR [11722792] (imputed)	N
46	rs1936789	6	127437617	rs2800708	2022-04-27	35213538	Richardson TG	2022-02-25	PLoS Biol	www.ncbi.nlm.nih.gov/pubmed/35213538	Characterising metabolomic signatures of lipid-modifying therapies through drug target mendelian randomisation.	Triglycerides to total lipids ratio in medium HDL	115,082 European ancestry individuals	NA	6q22.33		RPS4XP9 - RSPO3	ENSG00000217404	ENSG00000146374		432625	2199	rs2800708-C	rs2800708	0	2800708	intron_variant	1	0.469805	2e-15	14.699		0.0314893	[0.024-0.039] unit decrease	NR [11722792] (imputed)	N
46	rs1936789	6	127437617	rs2800708	2022-04-27	35213538	Richardson TG	2022-02-25	PLoS Biol	www.ncbi.nlm.nih.gov/pubmed/35213538	Characterising metabolomic signatures of lipid-modifying therapies through drug target mendelian randomisation.	Phospholipids to total lipids ratio in large VLDL	115,071 European ancestry individuals	NA	6q22.33		RPS4XP9 - RSPO3	ENSG00000217404	ENSG00000146374		432625	2199	rs2800708-C	rs2800708	0	2800708	intron_variant	1	0.469793	2e-09	8.69897		0.0240771	[0.016-0.032] unit decrease	NR [11722792] (imputed)	N
46	rs1936789	6	127439297	rs2800709	2020-09-21	32888493	Chen MH	2020-09-01	Cell	www.ncbi.nlm.nih.gov/pubmed/32888493	Trans-ethnic and Ancestry-Specific Blood-Cell Genetics in 746,667 Individuals from 5 Global Populations.	Red blood cell count	727,624 African American or Afro-Caribbean, African ancestry, European ancestry, East Asian ancestry, Hispanic or Latin American and South Asian ancestry individuals	NA	6q22.33	NR	RPS4XP9 - RSPO3	ENSG00000217404	ENSG00000146374		434305	519	rs2800709-G	rs2800709	0	2800709	intron_variant	1	0.532075	1e-34	34		NA		Affymetrix, Illumina [24332387] (imputed)	N
46	rs1936789	6	127439297	rs2800709	2022-04-27	35213538	Richardson TG	2022-02-25	PLoS Biol	www.ncbi.nlm.nih.gov/pubmed/35213538	Characterising metabolomic signatures of lipid-modifying therapies through drug target mendelian randomisation.	Triglyceride levels in LDL	115,082 European ancestry individuals	NA	6q22.33		RPS4XP9 - RSPO3	ENSG00000217404	ENSG00000146374		434305	519	rs2800709-T	rs2800709	0	2800709	intron_variant	1	0.48015	1e-08	8		0.023214	[0.015-0.031] unit decrease	NR [11722792] (imputed)	N
46	rs1936789	6	127439297	rs2800709	2022-04-27	35213538	Richardson TG	2022-02-25	PLoS Biol	www.ncbi.nlm.nih.gov/pubmed/35213538	Characterising metabolomic signatures of lipid-modifying therapies through drug target mendelian randomisation.	Triglyceride levels in medium LDL	115,082 European ancestry individuals	NA	6q22.33		RPS4XP9 - RSPO3	ENSG00000217404	ENSG00000146374		434305	519	rs2800709-T	rs2800709	0	2800709	intron_variant	1	0.48015	5e-10	9.30103		0.0251901	[0.017-0.033] unit decrease	NR [11722792] (imputed)	N
46	rs1936789	6	127439297	rs2800709	2022-04-27	35213538	Richardson TG	2022-02-25	PLoS Biol	www.ncbi.nlm.nih.gov/pubmed/35213538	Characterising metabolomic signatures of lipid-modifying therapies through drug target mendelian randomisation.	Triglycerides to total lipids ratio in small HDL	115,082 European ancestry individuals	NA	6q22.33		RPS4XP9 - RSPO3	ENSG00000217404	ENSG00000146374		434305	519	rs2800709-T	rs2800709	0	2800709	intron_variant	1	0.48015	2e-16	15.699		0.0324298	[0.025-0.04] unit decrease	NR [11722792] (imputed)	N
46	rs1936789	6	127439297	rs2800709	2022-04-27	35213538	Richardson TG	2022-02-25	PLoS Biol	www.ncbi.nlm.nih.gov/pubmed/35213538	Characterising metabolomic signatures of lipid-modifying therapies through drug target mendelian randomisation.	Triglyceride levels in small LDL	115,082 European ancestry individuals	NA	6q22.33		RPS4XP9 - RSPO3	ENSG00000217404	ENSG00000146374		434305	519	rs2800709-T	rs2800709	0	2800709	intron_variant	1	0.48015	1e-12	12		0.0284315	[0.021-0.036] unit decrease	NR [11722792] (imputed)	N
46	rs1936789	6	127439297	rs2800709	2021-12-14	34594039	Sakaue S	2021-09-30	Nat Genet	www.ncbi.nlm.nih.gov/pubmed/34594039	A cross-population atlas of genetic associations for 220 human phenotypes.	Varicose veins	22,037 European ancestry cases, 437,665 European ancestry controls, 474 East Asian ancestry cases, 178,252 East Asian ancestry controls	NA	6q22.33		RPS4XP9 - RSPO3	ENSG00000217404	ENSG00000146374		434305	519	rs2800709-G	rs2800709	0	2800709	intron_variant	1	NR	1e-10	10		0.0685	[0.048-0.089] unit decrease	Affymetrix, Illumina [25842955] (imputed)	N
46	rs1936789	6	127443092	rs9482770	2019-01-28	30598549	Morris JA	2018-12-31	Nat Genet	www.ncbi.nlm.nih.gov/pubmed/30598549	An atlas of genetic influences on osteoporosis in humans and mice.	Heel bone mineral density	426,824 British ancestry individuals	NA	6q22.33	RSPO3	RSPO3			ENSG00000146374	NA	NA	rs9482770-T	rs9482770	0	9482770	intron_variant	0	0.550143	1e-280	280		0.0751932	[0.072-0.079] unit decrease	NR [13737936] (imputed)	N
46	rs1936789	6	127443092	rs9482770	2019-02-08	30595370	Kichaev G	2018-12-27	Am J Hum Genet	www.ncbi.nlm.nih.gov/pubmed/30595370	Leveraging Polygenic Functional Enrichment to Improve GWAS Power.	Heel bone mineral density	approximately 446,000 European ancestry individuals	NA	6q22.33		RSPO3			ENSG00000146374	NA	NA	rs9482770-?	rs9482770	0	9482770	intron_variant	0	NR	1e-300	300		NA		NR [~ 8900000] (imputed)	N
46	rs1936789	6	127443092	rs9482770	2021-08-13	34128465	Liu Y	2021-06-15	Elife	www.ncbi.nlm.nih.gov/pubmed/34128465	Genetic architecture of 11 organ traits derived from abdominal MRI using deep learning.	Pancreas volume	31,758 European ancestry individuals	NA	6q22.33	RSPO3	RSPO3			ENSG00000146374	NA	NA	rs9482770-?	rs9482770	0	9482770	intron_variant	0	NR	3e-14	13.5229		0.0571	NR L increase	Affymetrix [9390170] (imputed)	N
46	rs1936789	6	127443092	rs9482770	2022-04-27	35213538	Richardson TG	2022-02-25	PLoS Biol	www.ncbi.nlm.nih.gov/pubmed/35213538	Characterising metabolomic signatures of lipid-modifying therapies through drug target mendelian randomisation.	Glutamine levels	114,751 European ancestry individuals	NA	6q22.33		RSPO3			ENSG00000146374	NA	NA	rs9482770-T	rs9482770	0	9482770	intron_variant	0	0.551289	8e-15	14.0969		0.0323379	[0.024-0.041] unit increase	NR [11722792] (imputed)	N
46	rs1936789	6	127446610	rs9482771	2020-09-18	32888494	Vuckovic D	2020-09-01	Cell	www.ncbi.nlm.nih.gov/pubmed/32888494	The Polygenic and Monogenic Basis of Blood Traits and Diseases.	Hematocrit	408,112 British individuals	NA	6q22.33	RSPO3	RSPO3			ENSG00000146374	NA	NA	rs9482771-C	rs9482771	0	9482771	non_coding_transcript_exon_variant	0	0.4939	6e-22	21.2218		0.0216244	[0.017-0.026] unit increase	Affymetrix [93095623] (imputed)	N
46	rs1936789	6	127446610	rs9482771	2020-09-21	32888493	Chen MH	2020-09-01	Cell	www.ncbi.nlm.nih.gov/pubmed/32888493	Trans-ethnic and Ancestry-Specific Blood-Cell Genetics in 746,667 Individuals from 5 Global Populations.	Hematocrit	737,823 African American or Afro-Caribbean, African ancestry, European ancestry, East Asian ancestry, Hispanic or Latin American and South Asian ancestry individuals	NA	6q22.33	NR	RSPO3			ENSG00000146374	NA	NA	rs9482771-C	rs9482771	0	9482771	non_coding_transcript_exon_variant	0	0.493151	2e-38	37.699		NA		Affymetrix, Illumina [24558453] (imputed)	N
46	rs1936789	6	127446610	rs9482771	2020-09-21	32888493	Chen MH	2020-09-01	Cell	www.ncbi.nlm.nih.gov/pubmed/32888493	Trans-ethnic and Ancestry-Specific Blood-Cell Genetics in 746,667 Individuals from 5 Global Populations.	Hemoglobin concentration	746,431 African American or Afro-Caribbean, African ancestry, European ancestry, East Asian ancestry, Hispanic or Latin American and South Asian ancestry individuals	NA	6q22.33	NR	RSPO3			ENSG00000146374	NA	NA	rs9482771-C	rs9482771	0	9482771	non_coding_transcript_exon_variant	0	0.493432	9e-44	43.0458		NA		Affymetrix, Illumina [24653286] (imputed)	N
46	rs1936789	6	127446610	rs9482771	2020-09-18	32888494	Vuckovic D	2020-09-01	Cell	www.ncbi.nlm.nih.gov/pubmed/32888494	The Polygenic and Monogenic Basis of Blood Traits and Diseases.	Hemoglobin	408,112 British individuals	NA	6q22.33	RSPO3	RSPO3			ENSG00000146374	NA	NA	rs9482771-C	rs9482771	0	9482771	non_coding_transcript_exon_variant	0	0.493905	4e-24	23.3979		0.0227066	[0.018-0.027] unit increase	Affymetrix [93095623] (imputed)	N
46	rs1936789	6	127446610	rs9482771	2021-12-14	34594039	Sakaue S	2021-09-30	Nat Genet	www.ncbi.nlm.nih.gov/pubmed/34594039	A cross-population atlas of genetic associations for 220 human phenotypes.	Blood urea nitrogen levels	344,052 European ancestry individuals, 148,767 East Asian ancestry individuals	NA	6q22.33		RSPO3			ENSG00000146374	NA	NA	rs9482771-C	rs9482771	0	9482771	non_coding_transcript_exon_variant	0	NR	3e-61	60.5229		0.0314	[0.028-0.035] unit increase	Affymetrix, Illumina [20538307] (imputed)	N
46	rs1936789	6	127446610	rs9482771	2021-12-14	34594039	Sakaue S	2021-09-30	Nat Genet	www.ncbi.nlm.nih.gov/pubmed/34594039	A cross-population atlas of genetic associations for 220 human phenotypes.	Red blood cell count	350,475 European ancestry individuals, 153,512 East Asian ancestry individuals	NA	6q22.33		RSPO3			ENSG00000146374	NA	NA	rs9482771-C	rs9482771	0	9482771	non_coding_transcript_exon_variant	0	NR	3e-17	16.5229		0.0144	[0.011-0.018] unit increase	Affymetrix, Illumina [20538708] (imputed)	N
46	rs1936789	6	127446790	rs9482772	2019-09-23	31501611	Karlsson T	2019-09-09	Nat Med	www.ncbi.nlm.nih.gov/pubmed/31501611	Contribution of genetics to visceral adiposity and its relation to cardiovascular and metabolic disease.	Predicted visceral adipose tissue	161,168 British ancestry women	NA	6q22.33	NR	RSPO3			ENSG00000146374	NA	NA	rs9482772-C	rs9482772	0	9482772	non_coding_transcript_exon_variant	0	0.451	9e-12	11.0458		0.02419	[0.017-0.031] unit increase	Affymetrix [10549349] (imputed)	N
46	rs1936789	6	127446790	rs9482772	2022-04-27	35213538	Richardson TG	2022-02-25	PLoS Biol	www.ncbi.nlm.nih.gov/pubmed/35213538	Characterising metabolomic signatures of lipid-modifying therapies through drug target mendelian randomisation.	Cholesterol to total lipids ratio in very small VLDL	115,082 European ancestry individuals	NA	6q22.33		RSPO3			ENSG00000146374	NA	NA	rs9482772-T	rs9482772	0	9482772	non_coding_transcript_exon_variant	0	0.550755	1e-08	8		0.0224029	[0.015-0.03] unit increase	NR [11722792] (imputed)	N
46	rs1936789	6	127446790	rs9482772	2022-04-27	35213538	Richardson TG	2022-02-25	PLoS Biol	www.ncbi.nlm.nih.gov/pubmed/35213538	Characterising metabolomic signatures of lipid-modifying therapies through drug target mendelian randomisation.	Cholesteryl esters to total lipids ratio in very small VLDL	115,082 European ancestry individuals	NA	6q22.33		RSPO3			ENSG00000146374	NA	NA	rs9482772-T	rs9482772	0	9482772	non_coding_transcript_exon_variant	0	0.550755	1e-09	9		0.023853	[0.016-0.032] unit increase	NR [11722792] (imputed)	N
46	rs1936789	6	127446790	rs9482772	2021-12-14	34594039	Sakaue S	2021-09-30	Nat Genet	www.ncbi.nlm.nih.gov/pubmed/34594039	A cross-population atlas of genetic associations for 220 human phenotypes.	Osteoporosis	8,520 European ancestry cases, 479,981 European ancestry controls, 9,794 East Asian ancestry cases, 168,932 East Asian ancestry controls	NA	6q22.33		RSPO3			ENSG00000146374	NA	NA	rs9482772-C	rs9482772	0	9482772	non_coding_transcript_exon_variant	0	NR	2e-09	8.69897		0.0681	[0.046-0.09] unit decrease	Affymetrix, Illumina [25844994] (imputed)	N
46	rs1936789	6	127448249	rs1936807	2020-06-17	32327693	Oskarsson GR	2020-04-23	Commun Biol	www.ncbi.nlm.nih.gov/pubmed/32327693	Predicted loss and gain of function mutations in ACO1 are associated with erythropoiesis.	Hemoglobin levels	684,122 European ancestry individuals	NA	6q22.33	RSPO3	RSPO3			ENSG00000146374	NA	NA	rs1936807-C	rs1936807	0	1936807	intron_variant	0		7e-24	23.1549		0.022	[NR] unit decrease	Affymetrix, Illumina [43000000] (imputed)	N
46	rs1936789	6	127448249	rs1936807	2017-08-30	27863252	Astle WJ	2016-11-17	Cell	www.ncbi.nlm.nih.gov/pubmed/27863252	The Allelic Landscape of Human Blood Cell Trait Variation and Links to Common Complex Disease.	Hemoglobin concentration	172,925 European ancestry individuals	NA	6q22.33	RSPO3	RSPO3			ENSG00000146374	NA	NA	rs1936807-G	rs1936807	0	1936807	intron_variant	0	0.5182	5e-12	11.301		0.0245356	[0.018-0.031] unit increase	Affymetrix [~ 2500000] (imputed)	N
46	rs1936789	6	127448249	rs1936807	2017-08-30	27863252	Astle WJ	2016-11-17	Cell	www.ncbi.nlm.nih.gov/pubmed/27863252	The Allelic Landscape of Human Blood Cell Trait Variation and Links to Common Complex Disease.	Red blood cell count	172,952 European ancestry individuals	NA	6q22.33	RSPO3	RSPO3			ENSG00000146374	NA	NA	rs1936807-G	rs1936807	0	1936807	intron_variant	0	0.5182	5e-11	10.301		0.0233901	[0.016-0.03] unit increase	Affymetrix [~ 2500000] (imputed)	N
46	rs1936789	6	127448249	rs1936807	2019-03-12	30670697	Kilpelainen TO	2019-01-22	Nat Commun	www.ncbi.nlm.nih.gov/pubmed/30670697	Multi-ancestry study of blood lipid levels identifies four loci interacting with physical activity.	Triglycerides x physical activity interaction (2df test)	7,294 African American inactive individuals, 12,832 African American active individuals, 1,352 Asian ancestry inactive individuals, 3,049 Asian ancestry active individuals, 20,622 European ancestry inactive individuals, 51,480 European ancestry active individuals, 2,166 Hispanic or Latin American inactive individuals, 3,486 Hispanic or Latin American active individuals	580 African American inactive individuals, 1,540 African American active individuals, 1,217 South African Black ancestry inactive individuals, 389 South African Black ancestry active individuals, 765 East Asian ancestry inactive individuals, 1,814 East Asian ancestry active individuals, 724 South Asian ancestry inactive individuals, 1,424 South Asian ancestry active individuals, 32,456 European ancestry inactive individuals, 49,510 European ancestry active individuals, 2,619 Hispanic inactive individuals, 8,803 Hispanic active individuals	6q22.33	NR	RSPO3			ENSG00000146374	NA	NA	rs1936807-C	rs1936807	0	1936807	intron_variant	0	0.461	2e-12	11.699		NA		Affymetrix, Illumina [at least 2500000] (imputed)	N
46	rs1936789	6	127448249	rs1936807	2017-08-18	28448500	Graff M	2017-04-27	PLoS Genet	www.ncbi.nlm.nih.gov/pubmed/28448500	Genome-wide physical activity interactions in adiposity - A meta-analysis of 200,452 adults.	Waist circumference adjusted for BMI (joint analysis main effects and physical activity interaction)	2,518 African American women, 85,730 European ancestry women, 1,773 Filipino ancestry women, 1,030 Indian ancestry women, 1,457 African American men, 54,792 European ancestry men, 7,648 Indian ancestry men, 5,527 European ancestry individuals	6,244 African American women, 17,531 European ancestry women, 329 African American men, 19,956 European ancestry men	6q22.33	RSPO3	RSPO3			ENSG00000146374	NA	NA	rs1936807-?	rs1936807	0	1936807	intron_variant	0	0.5103	1e-09	9	(EA)	NA		Affymetrix, Illumina, Perlegen [~ 2500000] (imputed)	N
46	rs1936789	6	127448249	rs1936807	2017-08-18	28448500	Graff M	2017-04-27	PLoS Genet	www.ncbi.nlm.nih.gov/pubmed/28448500	Genome-wide physical activity interactions in adiposity - A meta-analysis of 200,452 adults.	Waist circumference adjusted for BMI in active individuals	1,957 African American women, 1,773 Filipino ancestry women, 305 Indian ancestry women, 67,139 European ancestry women, 1,206 African American men, 2,029 Indian ancestry men, 43,100 European ancestry men, at least 4,819 European ancestry individuals	4,807 African American women, 12,347 European ancestry women, 265 African American men, 14,540 European ancestry men	6q22.33	RSPO3	RSPO3			ENSG00000146374	NA	NA	rs1936807-G	rs1936807	0	1936807	intron_variant	0	0.5103	2e-10	9.69897	(EA)	0.0274	[0.019-0.036] cm increase	Affymetrix, Illumina, Perlegen [~ 2500000] (imputed)	N
46	rs1936789	6	127448249	rs1936807	2020-09-18	32888494	Vuckovic D	2020-09-01	Cell	www.ncbi.nlm.nih.gov/pubmed/32888494	The Polygenic and Monogenic Basis of Blood Traits and Diseases.	Lymphocyte count	408,112 British individuals	NA	6q22.33	RSPO3	RSPO3			ENSG00000146374	NA	NA	rs1936807-G	rs1936807	0	1936807	intron_variant	0	0.518729	6e-12	11.2218		0.0151478	[0.011-0.019] unit increase	Affymetrix [93095623] (imputed)	N
46	rs1936789	6	127449246	rs1474696	2021-06-10	34059833	Chen J	2021-05-31	Nat Genet	www.ncbi.nlm.nih.gov/pubmed/34059833	The trans-ancestral genomic architecture of glycemic traits.	Fasting insulin	151,013 European ancestry individuals	NA	6q22.33	RSPO3	RSPO3			ENSG00000146374	NA	NA	rs1474696-A	rs1474696	0	1474696	intron_variant	0	0.4863	3e-16	15.5229		0.0147	[0.011-0.018] unit decrease	Affymetrix, Illumina [32635793] (imputed)	N
46	rs1936789	6	127449246	rs1474696	2022-11-17	36329257	Lee CJ	2022-11-03	Commun Biol	www.ncbi.nlm.nih.gov/pubmed/36329257	Phenome-wide analysis of Taiwan Biobank reveals novel glycemia-related loci and genetic risks for diabetes.	Bone stiffness index	75,665 Taiwanese ancestry individuals	NA	6q22.33		RSPO3			ENSG00000146374	NA	NA	rs1474696-?	rs1474696	0	1474696	intron_variant	0	NR	1e-06	6	(Conditioned on rs9482773)	NA		NR [5925277] (imputed)	N
46	rs1936789	6	127451665	rs1936806	2020-04-17	31669095	Zhu Z	2019-10-24	J Allergy Clin Immunol	www.ncbi.nlm.nih.gov/pubmed/31669095	Shared Genetic and Experimental Links between Obesity-Related Traits and Asthma Subtypes in UK Biobank.	Waist-to-hip ratio adjusted for BMI	457,690 European ancestry individuals	NA	6q22.33	NR	RSPO3			ENSG00000146374	NA	NA	rs1936806-?	rs1936806	0	1936806	intron_variant	0	NR	3e-79	78.5229		NA		Affymetrix [~ 8270000] (imputed)	N
46	rs1936789	6	127451665	rs1936806	2018-07-28	29403010	Kanai M	2018-02-05	Nat Genet	www.ncbi.nlm.nih.gov/pubmed/29403010	Genetic analysis of quantitative traits in the Japanese population links cell types to complex human diseases.	Blood urea nitrogen levels	139,818 Japanese ancestry individuals	NA	6q22.33	RSPO3	RSPO3			ENSG00000146374	NA	NA	rs1936806-?	rs1936806	0	1936806	intron_variant	0	NR	4e-16	15.3979		0.02881	[0.022-0.036] unit increase novel	Illumina [6108953] (imputed)	N
46	rs1936789	6	127451665	rs1936806	2022-04-27	35213538	Richardson TG	2022-02-25	PLoS Biol	www.ncbi.nlm.nih.gov/pubmed/35213538	Characterising metabolomic signatures of lipid-modifying therapies through drug target mendelian randomisation.	Ratio of apolipoprotein B to apolipoprotein A1 levels	115,082 European ancestry individuals	NA	6q22.33		RSPO3			ENSG00000146374	NA	NA	rs1936806-C	rs1936806	0	1936806	intron_variant	0	0.551547	1e-09	9		0.0249375	[0.017-0.033] unit decrease	NR [11722792] (imputed)	N
46	rs1936789	6	127451665	rs1936806	2022-04-27	35213538	Richardson TG	2022-02-25	PLoS Biol	www.ncbi.nlm.nih.gov/pubmed/35213538	Characterising metabolomic signatures of lipid-modifying therapies through drug target mendelian randomisation.	VLDL cholesterol levels	115,082 European ancestry individuals	NA	6q22.33		RSPO3			ENSG00000146374	NA	NA	rs1936806-C	rs1936806	0	1936806	intron_variant	0	0.551547	5e-09	8.30103		0.0242211	[0.016-0.032] unit decrease	NR [11722792] (imputed)	N
46	rs1936789	6	127451665	rs1936806	2022-04-27	35213538	Richardson TG	2022-02-25	PLoS Biol	www.ncbi.nlm.nih.gov/pubmed/35213538	Characterising metabolomic signatures of lipid-modifying therapies through drug target mendelian randomisation.	Cholesterol levels in chylomicrons and extremely large VLDL	115,082 European ancestry individuals	NA	6q22.33		RSPO3			ENSG00000146374	NA	NA	rs1936806-C	rs1936806	0	1936806	intron_variant	0	0.551547	5e-14	13.301		0.0301333	[0.022-0.038] unit decrease	NR [11722792] (imputed)	N
46	rs1936789	6	127451665	rs1936806	2022-04-27	35213538	Richardson TG	2022-02-25	PLoS Biol	www.ncbi.nlm.nih.gov/pubmed/35213538	Characterising metabolomic signatures of lipid-modifying therapies through drug target mendelian randomisation.	Total lipid levels in chylomicrons and extremely large VLDL	115,082 European ancestry individuals	NA	6q22.33		RSPO3			ENSG00000146374	NA	NA	rs1936806-C	rs1936806	0	1936806	intron_variant	0	0.551547	1e-13	13		0.0296246	[0.022-0.037] unit decrease	NR [11722792] (imputed)	N
46	rs1936789	6	127451665	rs1936806	2022-04-27	35213538	Richardson TG	2022-02-25	PLoS Biol	www.ncbi.nlm.nih.gov/pubmed/35213538	Characterising metabolomic signatures of lipid-modifying therapies through drug target mendelian randomisation.	Phospholipid levels in small VLDL	115,082 European ancestry individuals	NA	6q22.33		RSPO3			ENSG00000146374	NA	NA	rs1936806-C	rs1936806	0	1936806	intron_variant	0	0.551547	6e-09	8.22185		0.0241128	[0.016-0.032] unit decrease	NR [11722792] (imputed)	N
46	rs1936789	6	127451665	rs1936806	2022-04-27	35213538	Richardson TG	2022-02-25	PLoS Biol	www.ncbi.nlm.nih.gov/pubmed/35213538	Characterising metabolomic signatures of lipid-modifying therapies through drug target mendelian randomisation.	Free cholesterol levels in chylomicrons and extremely large VLDL	115,082 European ancestry individuals	NA	6q22.33		RSPO3			ENSG00000146374	NA	NA	rs1936806-C	rs1936806	0	1936806	intron_variant	0	0.551547	3e-13	12.5229		0.0291451	[0.021-0.037] unit decrease	NR [11722792] (imputed)	N
46	rs1936789	6	127451665	rs1936806	2022-04-27	35213538	Richardson TG	2022-02-25	PLoS Biol	www.ncbi.nlm.nih.gov/pubmed/35213538	Characterising metabolomic signatures of lipid-modifying therapies through drug target mendelian randomisation.	Cholesteryl ester levels in chylomicrons and extremely large VLDL	115,082 European ancestry individuals	NA	6q22.33		RSPO3			ENSG00000146374	NA	NA	rs1936806-C	rs1936806	0	1936806	intron_variant	0	0.551547	7e-14	13.1549		0.0300335	[0.022-0.038] unit decrease	NR [11722792] (imputed)	N
46	rs1936789	6	127451665	rs1936806	2022-04-27	35213538	Richardson TG	2022-02-25	PLoS Biol	www.ncbi.nlm.nih.gov/pubmed/35213538	Characterising metabolomic signatures of lipid-modifying therapies through drug target mendelian randomisation.	Triglyceride levels in chylomicrons and extremely large VLDL	115,082 European ancestry individuals	NA	6q22.33		RSPO3			ENSG00000146374	NA	NA	rs1936806-C	rs1936806	0	1936806	intron_variant	0	0.551547	9e-13	12.0458		0.0286224	[0.021-0.036] unit decrease	NR [11722792] (imputed)	N
46	rs1936789	6	127451665	rs1936806	2021-08-24	34021172	Christakoudi S	2021-05-21	Sci Rep	www.ncbi.nlm.nih.gov/pubmed/34021172	GWAS of allometric body-shape indices in UK Biobank identifies loci suggesting associations with morphogenesis, organogenesis, adrenal cell renewal and cancer.	Hip index	219,872 British ancestry women	NA	6q22.33	RSPO3	RSPO3			ENSG00000146374	NA	NA	rs1936806-T	rs1936806	0	1936806	intron_variant	0	NR	7e-46	45.1549		0.0418173	[0.036-0.048] unit decrease	Affymetrix [321788] (imputed)	N
46	rs1936789	6	127451665	rs1936806	2021-08-24	34021172	Christakoudi S	2021-05-21	Sci Rep	www.ncbi.nlm.nih.gov/pubmed/34021172	GWAS of allometric body-shape indices in UK Biobank identifies loci suggesting associations with morphogenesis, organogenesis, adrenal cell renewal and cancer.	Hip circumference adjusted for BMI	219,872 British ancestry women	NA	6q22.33	RSPO3	RSPO3			ENSG00000146374	NA	NA	rs1936806-T	rs1936806	0	1936806	intron_variant	0	NR	1e-29	29		0.0319715	[0.026-0.038] unit decrease	Affymetrix [321016] (imputed)	N
46	rs1936789	6	127451665	rs1936806	2022-04-27	35213538	Richardson TG	2022-02-25	PLoS Biol	www.ncbi.nlm.nih.gov/pubmed/35213538	Characterising metabolomic signatures of lipid-modifying therapies through drug target mendelian randomisation.	Cholesteryl ester levels in small VLDL	115,082 European ancestry individuals	NA	6q22.33		RSPO3			ENSG00000146374	NA	NA	rs1936806-C	rs1936806	0	1936806	intron_variant	0	0.551547	8e-09	8.09691		0.0239664	[0.016-0.032] unit decrease	NR [11722792] (imputed)	N
46	rs1936789	6	127451665	rs1936806	2022-04-27	35213538	Richardson TG	2022-02-25	PLoS Biol	www.ncbi.nlm.nih.gov/pubmed/35213538	Characterising metabolomic signatures of lipid-modifying therapies through drug target mendelian randomisation.	Phospholipid levels in medium VLDL	115,082 European ancestry individuals	NA	6q22.33		RSPO3			ENSG00000146374	NA	NA	rs1936806-C	rs1936806	0	1936806	intron_variant	0	0.551547	8e-09	8.09691		0.0239259	[0.016-0.032] unit decrease	NR [11722792] (imputed)	N
46	rs1936789	6	127451665	rs1936806	2022-04-27	35213538	Richardson TG	2022-02-25	PLoS Biol	www.ncbi.nlm.nih.gov/pubmed/35213538	Characterising metabolomic signatures of lipid-modifying therapies through drug target mendelian randomisation.	Concentration of medium VLDL particles	115,082 European ancestry individuals	NA	6q22.33		RSPO3			ENSG00000146374	NA	NA	rs1936806-C	rs1936806	0	1936806	intron_variant	0	0.551547	2e-09	8.69897		0.0248022	[0.017-0.033] unit decrease	NR [11722792] (imputed)	N
46	rs1936789	6	127451665	rs1936806	2022-04-27	35213538	Richardson TG	2022-02-25	PLoS Biol	www.ncbi.nlm.nih.gov/pubmed/35213538	Characterising metabolomic signatures of lipid-modifying therapies through drug target mendelian randomisation.	Total lipid levels in small VLDL	115,082 European ancestry individuals	NA	6q22.33		RSPO3			ENSG00000146374	NA	NA	rs1936806-C	rs1936806	0	1936806	intron_variant	0	0.551547	4e-12	11.3979		0.0285127	[0.02-0.037] unit decrease	NR [11722792] (imputed)	N
46	rs1936789	6	127451665	rs1936806	2022-04-27	35213538	Richardson TG	2022-02-25	PLoS Biol	www.ncbi.nlm.nih.gov/pubmed/35213538	Characterising metabolomic signatures of lipid-modifying therapies through drug target mendelian randomisation.	Concentration of small VLDL particles	115,082 European ancestry individuals	NA	6q22.33		RSPO3			ENSG00000146374	NA	NA	rs1936806-C	rs1936806	0	1936806	intron_variant	0	0.551547	6e-13	12.2218		0.0294729	[0.021-0.037] unit decrease	NR [11722792] (imputed)	N
46	rs1936789	6	127452116	rs1936805	2017-08-10	28443625	Justice AE	2017-04-26	Nat Commun	www.ncbi.nlm.nih.gov/pubmed/28443625	Genome-wide meta-analysis of 241,258 adults accounting for smoking behaviour identifies novel loci for obesity traits.	Waist-to-hip ratio adjusted for BMI (joint analysis main effects and smoking interaction)	95,362 European ancestry women, 62,085 European ancestry men, 5,829 European ancestry individuals, 10,500 African American/Afro-Caribbean ancestry women, 2,706 African American/Afro-Caribbean ancestry men, 1,030 Indian Asian ancestry women, 7,648 Indian Asian ancestry men, 1,793 Filipino ancestry women, 2,944 Hispanic/Latino ancestry women, 1,764 Hispanic/Latino ancestry men	21,496 European ancestry women, 24,385 European ancestry men, 118,364 European ancestry individuals, 2,326 African American/Afro-Caribbean ancestry women, 855 African American/Afro-Caribbean ancestry men	6q22.33	RSPO3	RSPO3			ENSG00000146374	NA	NA	rs1936805-T	rs1936805	0	1936805	intron_variant	0	0.518	2e-12	11.699		NA		Affymetrix, Illumina, Perlegen [up to 2800000] (imputed)	N
46	rs1936789	6	127452116	rs1936805	2017-08-10	28443625	Justice AE	2017-04-26	Nat Commun	www.ncbi.nlm.nih.gov/pubmed/28443625	Genome-wide meta-analysis of 241,258 adults accounting for smoking behaviour identifies novel loci for obesity traits.	Waist-to-hip ratio adjusted for BMI (joint analysis main effects and smoking interaction)	95,362 European ancestry women, 62,085 European ancestry men, 5,829 European ancestry individuals, 10,500 African American/Afro-Caribbean ancestry women, 2,706 African American/Afro-Caribbean ancestry men, 1,030 Indian Asian ancestry women, 7,648 Indian Asian ancestry men, 1,793 Filipino ancestry women, 2,944 Hispanic/Latino ancestry women, 1,764 Hispanic/Latino ancestry men	21,496 European ancestry women, 24,385 European ancestry men, 118,364 European ancestry individuals, 2,326 African American/Afro-Caribbean ancestry women, 855 African American/Afro-Caribbean ancestry men	6q22.33	RSPO3	RSPO3			ENSG00000146374	NA	NA	rs1936805-T	rs1936805	0	1936805	intron_variant	0	0.518	9e-11	10.0458	(women)	NA		Affymetrix, Illumina, Perlegen [up to 2800000] (imputed)	N
46	rs1936789	6	127452116	rs1936805	2017-08-10	28443625	Justice AE	2017-04-26	Nat Commun	www.ncbi.nlm.nih.gov/pubmed/28443625	Genome-wide meta-analysis of 241,258 adults accounting for smoking behaviour identifies novel loci for obesity traits.	Waist-to-hip ratio adjusted for BMI (adjusted for smoking behaviour)	95,362 European ancestry women, 62,085 European ancestry men, 5,829 European ancestry individuals, 10,500 African American/Afro-Caribbean ancestry women, 2,706 African American/Afro-Caribbean ancestry men, 1,030 Indian Asian ancestry women, 7,648 Indian Asian ancestry men, 1,793 Filipino ancestry women, 2,944 Hispanic/Latino ancestry women, 1,764 Hispanic/Latino ancestry men	21,496 European ancestry women, 24,385 European ancestry men, 118,364 European ancestry individuals, 2,326 African American/Afro-Caribbean ancestry women, 855 African American/Afro-Caribbean ancestry men	6q22.33	RSPO3	RSPO3			ENSG00000146374	NA	NA	rs1936805-T	rs1936805	0	1936805	intron_variant	0	0.518	5e-07	6.30103	(men)	0.026	[0.016-0.036] unit increase	Affymetrix, Illumina, Perlegen [up to 2800000] (imputed)	N
46	rs1936789	6	127452116	rs1936805	2017-08-10	28443625	Justice AE	2017-04-26	Nat Commun	www.ncbi.nlm.nih.gov/pubmed/28443625	Genome-wide meta-analysis of 241,258 adults accounting for smoking behaviour identifies novel loci for obesity traits.	Waist-to-hip ratio adjusted for BMI (adjusted for smoking behaviour)	95,362 European ancestry women, 62,085 European ancestry men, 5,829 European ancestry individuals, 10,500 African American/Afro-Caribbean ancestry women, 2,706 African American/Afro-Caribbean ancestry men, 1,030 Indian Asian ancestry women, 7,648 Indian Asian ancestry men, 1,793 Filipino ancestry women, 2,944 Hispanic/Latino ancestry women, 1,764 Hispanic/Latino ancestry men	21,496 European ancestry women, 24,385 European ancestry men, 118,364 European ancestry individuals, 2,326 African American/Afro-Caribbean ancestry women, 855 African American/Afro-Caribbean ancestry men	6q22.33	RSPO3	RSPO3			ENSG00000146374	NA	NA	rs1936805-T	rs1936805	0	1936805	intron_variant	0	0.518	4e-23	22.3979		0.0345	[0.028-0.041] unit increase	Affymetrix, Illumina, Perlegen [up to 2800000] (imputed)	N
46	rs1936789	6	127452116	rs1936805	2017-08-10	28443625	Justice AE	2017-04-26	Nat Commun	www.ncbi.nlm.nih.gov/pubmed/28443625	Genome-wide meta-analysis of 241,258 adults accounting for smoking behaviour identifies novel loci for obesity traits.	Waist-to-hip ratio adjusted for BMI (adjusted for smoking behaviour)	95,362 European ancestry women, 62,085 European ancestry men, 5,829 European ancestry individuals, 10,500 African American/Afro-Caribbean ancestry women, 2,706 African American/Afro-Caribbean ancestry men, 1,030 Indian Asian ancestry women, 7,648 Indian Asian ancestry men, 1,793 Filipino ancestry women, 2,944 Hispanic/Latino ancestry women, 1,764 Hispanic/Latino ancestry men	21,496 European ancestry women, 24,385 European ancestry men, 118,364 European ancestry individuals, 2,326 African American/Afro-Caribbean ancestry women, 855 African American/Afro-Caribbean ancestry men	6q22.33	RSPO3	RSPO3			ENSG00000146374	NA	NA	rs1936805-T	rs1936805	0	1936805	intron_variant	0	0.518	6e-20	19.2218	(women)	0.0415	[0.033-0.05] unit increase	Affymetrix, Illumina, Perlegen [up to 2800000] (imputed)	N
46	rs1936789	6	127452116	rs1936805	2016-02-04	25673412	Shungin D	2015-02-12	Nature	www.ncbi.nlm.nih.gov/pubmed/25673412	New genetic loci link adipose and insulin biology to body fat distribution.	Waist-to-hip ratio adjusted for body mass index	up to 56,910 European ancestry men, up to 86,570 European ancestry women	up to 36,570 European ancestry men, 30,172 European ancestry women, 915 Filipino ancestry men, 735 Filipino ancestry women, 2,351 African American/Afro-Caribbean ancestry men, 6,258 African American/Afro-Caribbean ancestry women, 2,285 South Asian ancestry men, 506 South Asian ancestry women, 195 Seychellois ancestry men, 266 Seychellois ancestry women	6q22.33	RSPO3	RSPO3			ENSG00000146374	NA	NA	rs1936805-T	rs1936805	0	1936805	intron_variant	0	0.5106	4e-30	29.3979	(EA, women)	0.0517	[0.043-0.061] unit increase	Affymetrix, Illumina, Perlegen [up to 2542447] (imputed)	N
46	rs1936789	6	127452116	rs1936805	2016-02-04	25673412	Shungin D	2015-02-12	Nature	www.ncbi.nlm.nih.gov/pubmed/25673412	New genetic loci link adipose and insulin biology to body fat distribution.	Waist-to-hip ratio adjusted for body mass index	up to 56,910 European ancestry men, up to 86,570 European ancestry women	up to 36,570 European ancestry men, 30,172 European ancestry women, 915 Filipino ancestry men, 735 Filipino ancestry women, 2,351 African American/Afro-Caribbean ancestry men, 6,258 African American/Afro-Caribbean ancestry women, 2,285 South Asian ancestry men, 506 South Asian ancestry women, 195 Seychellois ancestry men, 266 Seychellois ancestry women	6q22.33	RSPO3	RSPO3			ENSG00000146374	NA	NA	rs1936805-T	rs1936805	0	1936805	intron_variant	0	0.5109	3e-10	9.52288	(EA, men)	0.0308	[0.021-0.04] unit increase	Affymetrix, Illumina, Perlegen [up to 2542447] (imputed)	N
46	rs1936789	6	127452116	rs1936805	2016-02-04	25673412	Shungin D	2015-02-12	Nature	www.ncbi.nlm.nih.gov/pubmed/25673412	New genetic loci link adipose and insulin biology to body fat distribution.	Waist-to-hip ratio adjusted for body mass index	up to 56,910 European ancestry men, up to 86,570 European ancestry women	up to 36,570 European ancestry men, 30,172 European ancestry women, 915 Filipino ancestry men, 735 Filipino ancestry women, 2,351 African American/Afro-Caribbean ancestry men, 6,258 African American/Afro-Caribbean ancestry women, 2,285 South Asian ancestry men, 506 South Asian ancestry women, 195 Seychellois ancestry men, 266 Seychellois ancestry women	6q22.33	RSPO3	RSPO3			ENSG00000146374	NA	NA	rs1936805-T	rs1936805	0	1936805	intron_variant	0	0.5109	4e-35	34.3979	(EA)	0.0425	[0.036-0.049] unit increase	Affymetrix, Illumina, Perlegen [up to 2542447] (imputed)	N
46	rs1936789	6	127452116	rs1936805	2016-02-04	25673412	Shungin D	2015-02-12	Nature	www.ncbi.nlm.nih.gov/pubmed/25673412	New genetic loci link adipose and insulin biology to body fat distribution.	Waist-to-hip ratio adjusted for body mass index	up to 56,910 European ancestry men, up to 86,570 European ancestry women	up to 36,570 European ancestry men, 30,172 European ancestry women, 915 Filipino ancestry men, 735 Filipino ancestry women, 2,351 African American/Afro-Caribbean ancestry men, 6,258 African American/Afro-Caribbean ancestry women, 2,285 South Asian ancestry men, 506 South Asian ancestry women, 195 Seychellois ancestry men, 266 Seychellois ancestry women	6q22.33	RSPO3	RSPO3			ENSG00000146374	NA	NA	rs1936805-T	rs1936805	0	1936805	intron_variant	0	0.5147	8e-10	9.09691	(men)	0.0292	[0.02-0.039] unit increase	Affymetrix, Illumina, Perlegen [up to 2542447] (imputed)	N
46	rs1936789	6	127452116	rs1936805	2016-02-04	25673412	Shungin D	2015-02-12	Nature	www.ncbi.nlm.nih.gov/pubmed/25673412	New genetic loci link adipose and insulin biology to body fat distribution.	Waist-to-hip ratio adjusted for body mass index	up to 56,910 European ancestry men, up to 86,570 European ancestry women	up to 36,570 European ancestry men, 30,172 European ancestry women, 915 Filipino ancestry men, 735 Filipino ancestry women, 2,351 African American/Afro-Caribbean ancestry men, 6,258 African American/Afro-Caribbean ancestry women, 2,285 South Asian ancestry men, 506 South Asian ancestry women, 195 Seychellois ancestry men, 266 Seychellois ancestry women	6q22.33	RSPO3	RSPO3			ENSG00000146374	NA	NA	rs1936805-T	rs1936805	0	1936805	intron_variant	0	0.5153	5e-31	30.301	(women)	0.0514	[0.043-0.06] unit increase	Affymetrix, Illumina, Perlegen [up to 2542447] (imputed)	N
46	rs1936789	6	127452116	rs1936805	2016-02-04	25673412	Shungin D	2015-02-12	Nature	www.ncbi.nlm.nih.gov/pubmed/25673412	New genetic loci link adipose and insulin biology to body fat distribution.	Waist-to-hip ratio adjusted for body mass index	up to 56,910 European ancestry men, up to 86,570 European ancestry women	up to 36,570 European ancestry men, 30,172 European ancestry women, 915 Filipino ancestry men, 735 Filipino ancestry women, 2,351 African American/Afro-Caribbean ancestry men, 6,258 African American/Afro-Caribbean ancestry women, 2,285 South Asian ancestry men, 506 South Asian ancestry women, 195 Seychellois ancestry men, 266 Seychellois ancestry women	6q22.33	RSPO3	RSPO3			ENSG00000146374	NA	NA	rs1936805-T	rs1936805	0	1936805	intron_variant	0	0.5166	8e-36	35.0969		0.0414	[0.035-0.048] unit increase	Affymetrix, Illumina, Perlegen [up to 2542447] (imputed)	N
46	rs1936789	6	127452116	rs1936805	2017-08-10	28443625	Justice AE	2017-04-26	Nat Commun	www.ncbi.nlm.nih.gov/pubmed/28443625	Genome-wide meta-analysis of 241,258 adults accounting for smoking behaviour identifies novel loci for obesity traits.	Waist-to-hip ratio adjusted for BMI in non-smokers	75,379 European ancestry women, 45,811 European ancestry men, 4,856 European ancestry individuals, 8,799 African American/Afro-Caribbean ancestry women, 1,803 African American/Afro-Caribbean ancestry men, 1,020 Indian Asian ancestry women, 6,691 Indian Asian ancestry men, 1,526 Filipino ancestry women, 2,469 Hispanic/Latino ancestry women, 1,318 Hispanic/Latino ancestry men	16,011 European ancestry women, 17,912 European ancestry men, 105,218 European ancestry individuals, 2,073 African American/Afro-Caribbean ancestry women, 647 African American/Afro-Caribbean ancestry men	6q22.33	RSPO3	RSPO3			ENSG00000146374	NA	NA	rs1936805-T	rs1936805	0	1936805	intron_variant	0	0.518	7e-13	12.1549		0.0194	[0.014-0.025] unit increase	Affymetrix, Illumina, Perlegen [up to 2800000] (imputed)	N
46	rs1936789	6	127452116	rs1936805	2017-08-10	28443625	Justice AE	2017-04-26	Nat Commun	www.ncbi.nlm.nih.gov/pubmed/28443625	Genome-wide meta-analysis of 241,258 adults accounting for smoking behaviour identifies novel loci for obesity traits.	Waist-to-hip ratio adjusted for BMI in non-smokers	75,379 European ancestry women, 45,811 European ancestry men, 4,856 European ancestry individuals, 8,799 African American/Afro-Caribbean ancestry women, 1,803 African American/Afro-Caribbean ancestry men, 1,020 Indian Asian ancestry women, 6,691 Indian Asian ancestry men, 1,526 Filipino ancestry women, 2,469 Hispanic/Latino ancestry women, 1,318 Hispanic/Latino ancestry men	16,011 European ancestry women, 17,912 European ancestry men, 105,218 European ancestry individuals, 2,073 African American/Afro-Caribbean ancestry women, 647 African American/Afro-Caribbean ancestry men	6q22.33	RSPO3	RSPO3			ENSG00000146374	NA	NA	rs1936805-T	rs1936805	0	1936805	intron_variant	0	0.518	7e-11	10.1549	(women)	0.0216	[0.015-0.028] unit increase	Affymetrix, Illumina, Perlegen [up to 2800000] (imputed)	N
46	rs1936789	6	127452116	rs1936805	2019-09-22	30575882	Lotta LA	2018-12-01	JAMA	www.ncbi.nlm.nih.gov/pubmed/30575882	Association of Genetic Variants Related to Gluteofemoral vs Abdominal Fat Distribution With Type 2 Diabetes, Coronary Disease, and Cardiovascular Risk Factors.	Waist-to-hip ratio adjusted for BMI	660,648 European ancestry individuals	NA	6q22.33	NR	RSPO3			ENSG00000146374	NA	NA	rs1936805-T	rs1936805	0	1936805	intron_variant	0	0.53	2e-120	119.699		0.041	[0.038-0.044] unit increase	Affymetrix [2446094] (imputed)	N
46	rs1936789	6	127452116	rs1936805	2019-09-22	30575882	Lotta LA	2018-12-01	JAMA	www.ncbi.nlm.nih.gov/pubmed/30575882	Association of Genetic Variants Related to Gluteofemoral vs Abdominal Fat Distribution With Type 2 Diabetes, Coronary Disease, and Cardiovascular Risk Factors.	Waist-hip ratio	663,598 European ancestry individuals	NA	6q22.33	NR	RSPO3			ENSG00000146374	NA	NA	rs1936805-T	rs1936805	0	1936805	intron_variant	0	0.53	5e-08	7.30103		NA		Affymetrix [2446094] (imputed)	N
46	rs1936789	6	127452426	rs1967685	2021-08-24	34021172	Christakoudi S	2021-05-21	Sci Rep	www.ncbi.nlm.nih.gov/pubmed/34021172	GWAS of allometric body-shape indices in UK Biobank identifies loci suggesting associations with morphogenesis, organogenesis, adrenal cell renewal and cancer.	Waist-to-hip ratio adjusted for BMI	219,872 British ancestry women	NA	6q22.33	RSPO3	RSPO3			ENSG00000146374	NA	NA	rs1967685-C	rs1967685	0	1967685	intron_variant	0	NR	6e-93	92.2218		0.0574693	[0.052-0.063] unit decrease	Affymetrix [319769] (imputed)	N
46	rs1936789	6	127452581	rs2800710	2022-04-27	35213538	Richardson TG	2022-02-25	PLoS Biol	www.ncbi.nlm.nih.gov/pubmed/35213538	Characterising metabolomic signatures of lipid-modifying therapies through drug target mendelian randomisation.	Concentration of chylomicrons and extremely large VLDL particles	115,082 European ancestry individuals	NA	6q22.33		RSPO3			ENSG00000146374	NA	NA	rs2800710-T	rs2800710	0	2800710	intron_variant	0	0.481201	2e-13	12.699		0.0291556	[0.021-0.037] unit decrease	NR [11722792] (imputed)	N
46	rs1936789	6	127452581	rs2800710	2022-04-27	35213538	Richardson TG	2022-02-25	PLoS Biol	www.ncbi.nlm.nih.gov/pubmed/35213538	Characterising metabolomic signatures of lipid-modifying therapies through drug target mendelian randomisation.	Concentration of VLDL particles	115,082 European ancestry individuals	NA	6q22.33		RSPO3			ENSG00000146374	NA	NA	rs2800710-T	rs2800710	0	2800710	intron_variant	0	0.481201	1e-10	10		0.0263177	[0.018-0.034] unit decrease	NR [11722792] (imputed)	N
46	rs1936789	6	127452581	rs2800710	2021-08-24	34021172	Christakoudi S	2021-05-21	Sci Rep	www.ncbi.nlm.nih.gov/pubmed/34021172	GWAS of allometric body-shape indices in UK Biobank identifies loci suggesting associations with morphogenesis, organogenesis, adrenal cell renewal and cancer.	Waist-hip index	219,872 British ancestry women	NA	6q22.33	RSPO3	RSPO3			ENSG00000146374	NA	NA	rs2800710-T	rs2800710	0	2800710	intron_variant	0	NR	6e-95	94.2218		0.0581123	[0.053-0.064] unit decrease	Affymetrix [319769] (imputed)	N
46	rs1936789	6	127452639	rs9491696	2019-09-19	30926973	Bentley AR	2019-03-29	Nat Genet	www.ncbi.nlm.nih.gov/pubmed/30926973	Multi-ancestry genome-wide gene-smoking interaction study of 387,272 individuals identifies new loci associated with serum lipids.	HDL cholesterol levels	up to 23,761 African ancestry individuals, 13,171 Asian ancestry individuals, up to 90,272 European ancestry individuals, 6,620 Hispanic individuals	NA	6q22.33		RSPO3			ENSG00000146374	NA	NA	rs9491696-C	rs9491696	0	9491696	intron_variant	0	0.526	5e-07	6.30103		0.0055	[0.0033-0.0077] unit increase	Affymetrix, Illumina, Perlegen [NR] (imputed)	N
46	rs1936789	6	127452639	rs9491696	2017-05-23	25673412	Shungin D	2015-02-12	Nature	www.ncbi.nlm.nih.gov/pubmed/25673412	New genetic loci link adipose and insulin biology to body fat distribution.	Waist-hip ratio	up to 56,910 European ancestry men, up to 86,570 European ancestry women	up to 36,570 European ancestry men, 30,172 European ancestry women, 915 Filipino ancestry men, 735 Filipino ancestry women, 2,351 African American/Afro-Caribbean ancestry men, 6,258 African American/Afro-Caribbean ancestry women, 2,285 South Asian ancestry men, 506 South Asian ancestry women, 195 Seychellois ancestry men, 266 Seychellois ancestry women	6q22.33	RSPO3	RSPO3			ENSG00000146374	NA	NA	rs9491696-C	rs9491696	0	9491696	intron_variant	0	0.5184	1e-23	23	(EA, women)	0.0441	[0.035-0.053] unit decrease	Affymetrix, Illumina, Perlegen [up to 2542447] (imputed)	N
46	rs1936789	6	127452639	rs9491696	2017-05-23	25673412	Shungin D	2015-02-12	Nature	www.ncbi.nlm.nih.gov/pubmed/25673412	New genetic loci link adipose and insulin biology to body fat distribution.	Waist-hip ratio	up to 56,910 European ancestry men, up to 86,570 European ancestry women	up to 36,570 European ancestry men, 30,172 European ancestry women, 915 Filipino ancestry men, 735 Filipino ancestry women, 2,351 African American/Afro-Caribbean ancestry men, 6,258 African American/Afro-Caribbean ancestry women, 2,285 South Asian ancestry men, 506 South Asian ancestry women, 195 Seychellois ancestry men, 266 Seychellois ancestry women	6q22.33	RSPO3	RSPO3			ENSG00000146374	NA	NA	rs9491696-C	rs9491696	0	9491696	intron_variant	0	0.5184	5e-30	29.301	(EA)	0.0379	[0.031-0.044] unit decrease	Affymetrix, Illumina, Perlegen [up to 2542447] (imputed)	N
46	rs1936789	6	127452639	rs9491696	2017-05-23	25673412	Shungin D	2015-02-12	Nature	www.ncbi.nlm.nih.gov/pubmed/25673412	New genetic loci link adipose and insulin biology to body fat distribution.	Waist-hip ratio	up to 56,910 European ancestry men, up to 86,570 European ancestry women	up to 36,570 European ancestry men, 30,172 European ancestry women, 915 Filipino ancestry men, 735 Filipino ancestry women, 2,351 African American/Afro-Caribbean ancestry men, 6,258 African American/Afro-Caribbean ancestry women, 2,285 South Asian ancestry men, 506 South Asian ancestry women, 195 Seychellois ancestry men, 266 Seychellois ancestry women	6q22.33	RSPO3	RSPO3			ENSG00000146374	NA	NA	rs9491696-C	rs9491696	0	9491696	intron_variant	0	0.5184	2e-10	9.69897	(EA, men)	0.0302	[0.021-0.04] unit decrease	Affymetrix, Illumina, Perlegen [up to 2542447] (imputed)	N
46	rs1936789	6	127452639	rs9491696	2017-05-23	25673412	Shungin D	2015-02-12	Nature	www.ncbi.nlm.nih.gov/pubmed/25673412	New genetic loci link adipose and insulin biology to body fat distribution.	Hip circumference adjusted for BMI	up to 56,910 European ancestry men, up to 86,570 European ancestry women	up to 36,570 European ancestry men, 30,172 European ancestry women, 915 Filipino ancestry men, 735 Filipino ancestry women, 2,351 African American/Afro-Caribbean ancestry men, 6,258 African American/Afro-Caribbean ancestry women, 2,285 South Asian ancestry men, 506 South Asian ancestry women, 195 Seychellois ancestry men, 266 Seychellois ancestry women	6q22.33	RSPO3	RSPO3			ENSG00000146374	NA	NA	rs9491696-C	rs9491696	0	9491696	intron_variant	0	0.5184	1e-10	10	(EA, women)	0.0292	[0.02-0.038] unit increase	Affymetrix, Illumina, Perlegen [up to 2542447] (imputed)	N
46	rs1936789	6	127452639	rs9491696	2017-05-23	25673412	Shungin D	2015-02-12	Nature	www.ncbi.nlm.nih.gov/pubmed/25673412	New genetic loci link adipose and insulin biology to body fat distribution.	Hip circumference adjusted for BMI	up to 56,910 European ancestry men, up to 86,570 European ancestry women	up to 36,570 European ancestry men, 30,172 European ancestry women, 915 Filipino ancestry men, 735 Filipino ancestry women, 2,351 African American/Afro-Caribbean ancestry men, 6,258 African American/Afro-Caribbean ancestry women, 2,285 South Asian ancestry men, 506 South Asian ancestry women, 195 Seychellois ancestry men, 266 Seychellois ancestry women	6q22.33	RSPO3	RSPO3			ENSG00000146374	NA	NA	rs9491696-C	rs9491696	0	9491696	intron_variant	0	0.5184	1e-10	10	(EA)	0.0228	[0.016-0.03] unit increase	Affymetrix, Illumina, Perlegen [up to 2542447] (imputed)	N
46	rs1936789	6	127452639	rs9491696	2017-06-26	28334899	Spracklen CN	2017-02-21	Hum Mol Genet	www.ncbi.nlm.nih.gov/pubmed/28334899	Association analyses of East Asian individuals and trans-ancestry analyses with European individuals reveal new loci associated with cholesterol and triglyceride levels.	HDL cholesterol levels	34,930 East Asian ancestry individuals, 187,167 European ancestry individuals	8,741 Chinese ancestry individuals	6q22.33	RSPO3	RSPO3			ENSG00000146374	NA	NA	rs9491696-C	rs9491696	0	9491696	intron_variant	0	0.547	1e-09	9	(Trans-ethnic initial)	0.0203	[0.014-0.027] unit increase (EA Beta values)	Affymetrix, Illumina [~ 1900000] (imputed)	N
46	rs1936789	6	127452639	rs9491696	2010-11-17	20935629	Heid IM	2010-10-10	Nat Genet	www.ncbi.nlm.nih.gov/pubmed/20935629	Meta-analysis identifies 13 new loci associated with waist-hip ratio and reveals sexual dimorphism in the genetic basis of fat distribution.	Waist-hip ratio	Up to 77,167 European ancestry individuals	Up to 113,636 European ancestry individuals	6q22.33	RSPO3	RSPO3			ENSG00000146374	NA	NA	rs9491696-G	rs9491696	0	9491696	intron_variant	0	0.48	2e-40	39.699		0.04	[NR] unit increase	Affymetrix, Illumina, Perlegen [up to 2850269] (imputed)	N
46	rs1936789	6	127452639	rs9491696	2021-12-14	34594039	Sakaue S	2021-09-30	Nat Genet	www.ncbi.nlm.nih.gov/pubmed/34594039	A cross-population atlas of genetic associations for 220 human phenotypes.	Blood urea nitrogen levels	148,767 East Asian ancestry individuals	NA	6q22.33		RSPO3			ENSG00000146374	NA	NA	rs9491696-G	rs9491696	0	9491696	intron_variant	0	0.514516	5e-17	16.301		0.0281075	[0.022-0.035] unit increase	Illumina [13478792] (imputed)	N
46	rs1936789	6	127452935	rs2745353	2017-08-10	28443625	Justice AE	2017-04-26	Nat Commun	www.ncbi.nlm.nih.gov/pubmed/28443625	Genome-wide meta-analysis of 241,258 adults accounting for smoking behaviour identifies novel loci for obesity traits.	Waist circumference adjusted for BMI (joint analysis main effects and smoking interaction)	97,400 European ancestry women, 63,892 European ancestry men, 5,829 European ancestry individuals, 10,500 African American/Afro-Caribbean ancestry women, 2,706 African American/Afro-Caribbean ancestry men, 1,030 Indian Asian ancestry women, 7,648 Indian Asian ancestry men, 1,793 Filipino ancestry women, 2,944 Hispanic/Latino ancestry women, 1,764 Hispanic/Latino ancestry men	21,496 European ancestry women, 24,385 European ancestry men, 118,364 European ancestry individuals, 2,326 African American/Afro-Caribbean ancestry women, 855 African American/Afro-Caribbean ancestry men	6q22.33	RSPO3	RSPO3			ENSG00000146374	NA	NA	rs2745353-T	rs2745353	0	2745353	intron_variant	0	0.5202	3e-12	11.5229	(women)	NA		Affymetrix, Illumina, Perlegen [up to 2800000] (imputed)	N
46	rs1936789	6	127452935	rs2745353	2017-08-10	28443625	Justice AE	2017-04-26	Nat Commun	www.ncbi.nlm.nih.gov/pubmed/28443625	Genome-wide meta-analysis of 241,258 adults accounting for smoking behaviour identifies novel loci for obesity traits.	Waist circumference adjusted for BMI (joint analysis main effects and smoking interaction)	97,400 European ancestry women, 63,892 European ancestry men, 5,829 European ancestry individuals, 10,500 African American/Afro-Caribbean ancestry women, 2,706 African American/Afro-Caribbean ancestry men, 1,030 Indian Asian ancestry women, 7,648 Indian Asian ancestry men, 1,793 Filipino ancestry women, 2,944 Hispanic/Latino ancestry women, 1,764 Hispanic/Latino ancestry men	21,496 European ancestry women, 24,385 European ancestry men, 118,364 European ancestry individuals, 2,326 African American/Afro-Caribbean ancestry women, 855 African American/Afro-Caribbean ancestry men	6q22.33	RSPO3	RSPO3			ENSG00000146374	NA	NA	rs2745353-T	rs2745353	0	2745353	intron_variant	0	0.5202	2e-11	10.699		NA		Affymetrix, Illumina, Perlegen [up to 2800000] (imputed)	N
46	rs1936789	6	127452935	rs2745353	2017-08-10	28443625	Justice AE	2017-04-26	Nat Commun	www.ncbi.nlm.nih.gov/pubmed/28443625	Genome-wide meta-analysis of 241,258 adults accounting for smoking behaviour identifies novel loci for obesity traits.	Waist circumference adjusted for BMI (adjusted for smoking behaviour)	97,400 European ancestry women, 63,892 European ancestry men, 5,829 European ancestry individuals, 10,500 African American/Afro-Caribbean ancestry women, 2,706 African American/Afro-Caribbean ancestry men, 1,030 Indian Asian ancestry women, 7,648 Indian Asian ancestry men, 1,793 Filipino ancestry women, 2,944 Hispanic/Latino ancestry women, 1,764 Hispanic/Latino ancestry men	21,496 European ancestry women, 24,385 European ancestry men, 118,364 European ancestry individuals, 2,326 African American/Afro-Caribbean ancestry women, 855 African American/Afro-Caribbean ancestry men	6q22.33	RSPO3	RSPO3			ENSG00000146374	NA	NA	rs2745353-T	rs2745353	0	2745353	intron_variant	0	0.5202	6e-10	9.22185		0.0215	[0.015-0.028] unit increase	Affymetrix, Illumina, Perlegen [up to 2800000] (imputed)	N
46	rs1936789	6	127452935	rs2745353	2017-08-10	28443625	Justice AE	2017-04-26	Nat Commun	www.ncbi.nlm.nih.gov/pubmed/28443625	Genome-wide meta-analysis of 241,258 adults accounting for smoking behaviour identifies novel loci for obesity traits.	Waist circumference adjusted for BMI (adjusted for smoking behaviour)	97,400 European ancestry women, 63,892 European ancestry men, 5,829 European ancestry individuals, 10,500 African American/Afro-Caribbean ancestry women, 2,706 African American/Afro-Caribbean ancestry men, 1,030 Indian Asian ancestry women, 7,648 Indian Asian ancestry men, 1,793 Filipino ancestry women, 2,944 Hispanic/Latino ancestry women, 1,764 Hispanic/Latino ancestry men	21,496 European ancestry women, 24,385 European ancestry men, 118,364 European ancestry individuals, 2,326 African American/Afro-Caribbean ancestry women, 855 African American/Afro-Caribbean ancestry men	6q22.33	RSPO3	RSPO3			ENSG00000146374	NA	NA	rs2745353-T	rs2745353	0	2745353	intron_variant	0	0.5202	6e-12	11.2218	(women)	0.03	[0.022-0.038] unit increase	Affymetrix, Illumina, Perlegen [up to 2800000] (imputed)	N
46	rs1936789	6	127452935	rs2745353	2021-07-27	33402679	Lagou V	2021-01-05	Nat Commun	www.ncbi.nlm.nih.gov/pubmed/33402679	Sex-dimorphic genetic effects and novel loci for fasting glucose and insulin variability.	Fasting insulin	105,056 European ancestry individuals	NA	6q22.33	RSPO3	RSPO3			ENSG00000146374	NA	NA	rs2745353-T	rs2745353	0	2745353	intron_variant	0	0.511044	5e-06	5.30103		0.011284	[0.0064-0.0161] unit increase	Affymetrix, Illumina [8700000] (imputed)	N
46	rs1936789	6	127452935	rs2745353	2017-05-23	25673412	Shungin D	2015-02-12	Nature	www.ncbi.nlm.nih.gov/pubmed/25673412	New genetic loci link adipose and insulin biology to body fat distribution.	Waist circumference adjusted for body mass index	up to 56,910 European ancestry men, up to 86,570 European ancestry women	up to 36,570 European ancestry men, 30,172 European ancestry women, 915 Filipino ancestry men, 735 Filipino ancestry women, 2,351 African American/Afro-Caribbean ancestry men, 6,258 African American/Afro-Caribbean ancestry women, 2,285 South Asian ancestry men, 506 South Asian ancestry women, 195 Seychellois ancestry men, 266 Seychellois ancestry women	6q22.33	RSPO3	RSPO3			ENSG00000146374	NA	NA	rs2745353-T	rs2745353	0	2745353	intron_variant	0	0.5113	3e-06	5.52288	(EA, men)	0.022	[0.013-0.031] unit increase	Affymetrix, Illumina, Perlegen [up to 2542447] (imputed)	N
46	rs1936789	6	127452935	rs2745353	2017-05-23	25673412	Shungin D	2015-02-12	Nature	www.ncbi.nlm.nih.gov/pubmed/25673412	New genetic loci link adipose and insulin biology to body fat distribution.	Waist circumference adjusted for body mass index	up to 56,910 European ancestry men, up to 86,570 European ancestry women	up to 36,570 European ancestry men, 30,172 European ancestry women, 915 Filipino ancestry men, 735 Filipino ancestry women, 2,351 African American/Afro-Caribbean ancestry men, 6,258 African American/Afro-Caribbean ancestry women, 2,285 South Asian ancestry men, 506 South Asian ancestry women, 195 Seychellois ancestry men, 266 Seychellois ancestry women	6q22.33	RSPO3	RSPO3			ENSG00000146374	NA	NA	rs2745353-T	rs2745353	0	2745353	intron_variant	0	0.5113	8e-19	18.0969	(EA)	0.0293	[0.023-0.036] unit increase	Affymetrix, Illumina, Perlegen [up to 2542447] (imputed)	N
46	rs1936789	6	127452935	rs2745353	2017-05-23	25673412	Shungin D	2015-02-12	Nature	www.ncbi.nlm.nih.gov/pubmed/25673412	New genetic loci link adipose and insulin biology to body fat distribution.	Waist circumference adjusted for body mass index	up to 56,910 European ancestry men, up to 86,570 European ancestry women	up to 36,570 European ancestry men, 30,172 European ancestry women, 915 Filipino ancestry men, 735 Filipino ancestry women, 2,351 African American/Afro-Caribbean ancestry men, 6,258 African American/Afro-Caribbean ancestry women, 2,285 South Asian ancestry men, 506 South Asian ancestry women, 195 Seychellois ancestry men, 266 Seychellois ancestry women	6q22.33	RSPO3	RSPO3			ENSG00000146374	NA	NA	rs2745353-T	rs2745353	0	2745353	intron_variant	0	0.5113	1e-15	15	(EA,women)	0.0349	[0.026-0.044] unit increase	Affymetrix, Illumina, Perlegen [up to 2542447] (imputed)	N
46	rs1936789	6	127452935	rs2745353	2018-07-24	26426971	Winkler TW	2015-10-01	PLoS Genet	www.ncbi.nlm.nih.gov/pubmed/26426971	The Influence of Age and Sex on Genetic Associations with Adult Body Size and Shape: A Large-Scale Genome-Wide Interaction Study.	Waist-to-hip ratio adjusted for BMI	up to 113,720 European ancestry men, up to 138,655 European ancestry women	NA	6q22.33	NR	RSPO3			ENSG00000146374	NA	NA	rs2745353-T	rs2745353	0	2745353	intron_variant	0	0.513046	7e-41	40.1549		0.0436438	unit increase	Affymetrix, Illumina, Perlegen [up to 2800000] (imputed)	N
46	rs1936789	6	127452935	rs2745353	2018-07-24	26426971	Winkler TW	2015-10-01	PLoS Genet	www.ncbi.nlm.nih.gov/pubmed/26426971	The Influence of Age and Sex on Genetic Associations with Adult Body Size and Shape: A Large-Scale Genome-Wide Interaction Study.	Waist-to-hip ratio adjusted for BMI x sex x age interaction (4df test)	up to 43,776 European ancestry men aged <50, up to 50,526 European ancestry women aged <50, up to 69,944 European ancestry men aged >50, up to 88,129 European ancestry women aged >50	NA	6q22.33	NR	RSPO3			ENSG00000146374	NA	NA	rs2745353-T	rs2745353	0	2745353	intron_variant	0	0.513046	4e-39	38.3979		NA		Affymetrix, Illumina, Perlegen [up to 2800000] (imputed)	N
46	rs1936789	6	127452935	rs2745353	2020-09-21	32888493	Chen MH	2020-09-01	Cell	www.ncbi.nlm.nih.gov/pubmed/32888493	Trans-ethnic and Ancestry-Specific Blood-Cell Genetics in 746,667 Individuals from 5 Global Populations.	Lymphocyte count	524,923 European ancestry individuals	NA	6q22.33	NR	RSPO3			ENSG00000146374	NA	NA	rs2745353-T	rs2745353	0	2745353	intron_variant	0	0.517546	3e-14	13.5229		0.014315	[0.011-0.018] SD unit increase	Affymetrix, Illumina [50265552] (imputed)	N
46	rs1936789	6	127452935	rs2745353	2017-08-10	28443625	Justice AE	2017-04-26	Nat Commun	www.ncbi.nlm.nih.gov/pubmed/28443625	Genome-wide meta-analysis of 241,258 adults accounting for smoking behaviour identifies novel loci for obesity traits.	Waist circumference adjusted for BMI in non-smokers	77,113 European ancestry women, 47,319 European ancestry men, 4,856 European ancestry individuals, 8,799 African American/Afro-Caribbean ancestry women, 1,803 African American/Afro-Caribbean ancestry men, 1,020 Indian Asian ancestry women, 6,691 Indian Asian ancestry men, 1,526 Filipino ancestry women, 2,469 Hispanic/Latino ancestry women, 1,318 Hispanic/Latino ancestry men	16,011 European ancestry women, 17,912 European ancestry men, 105,218 European ancestry individuals, 2,073 African American/Afro-Caribbean ancestry women, 647 African American/Afro-Caribbean ancestry men	6q22.33	RSPO3	RSPO3			ENSG00000146374	NA	NA	rs2745353-T	rs2745353	0	2745353	intron_variant	0	0.5202	4e-12	11.3979		0.0265	[0.019-0.034] unit increase	Affymetrix, Illumina, Perlegen [up to 2800000] (imputed)	N
46	rs1936789	6	127452935	rs2745353	2017-08-10	28443625	Justice AE	2017-04-26	Nat Commun	www.ncbi.nlm.nih.gov/pubmed/28443625	Genome-wide meta-analysis of 241,258 adults accounting for smoking behaviour identifies novel loci for obesity traits.	Waist circumference adjusted for BMI in non-smokers	77,113 European ancestry women, 47,319 European ancestry men, 4,856 European ancestry individuals, 8,799 African American/Afro-Caribbean ancestry women, 1,803 African American/Afro-Caribbean ancestry men, 1,020 Indian Asian ancestry women, 6,691 Indian Asian ancestry men, 1,526 Filipino ancestry women, 2,469 Hispanic/Latino ancestry women, 1,318 Hispanic/Latino ancestry men	16,011 European ancestry women, 17,912 European ancestry men, 105,218 European ancestry individuals, 2,073 African American/Afro-Caribbean ancestry women, 647 African American/Afro-Caribbean ancestry men	6q22.33	RSPO3	RSPO3			ENSG00000146374	NA	NA	rs2745353-T	rs2745353	0	2745353	intron_variant	0	0.5202	3e-13	12.5229	(women)	0.0355	[0.026-0.045] unit increase	Affymetrix, Illumina, Perlegen [up to 2800000] (imputed)	N
46	rs1936789	6	127452935	rs2745353	2020-09-21	32888493	Chen MH	2020-09-01	Cell	www.ncbi.nlm.nih.gov/pubmed/32888493	Trans-ethnic and Ancestry-Specific Blood-Cell Genetics in 746,667 Individuals from 5 Global Populations.	Lymphocyte count	643,370 African American or Afro-Caribbean, African ancestry, European ancestry, East Asian ancestry, Hispanic or Latin American and South Asian ancestry individuals	NA	6q22.33	NR	RSPO3			ENSG00000146374	NA	NA	rs2745353-T	rs2745353	0	2745353	intron_variant	0	0.529107	7e-12	11.1549		NA		Affymetrix, Illumina [23472807] (imputed)	N
46	rs1936789	6	127452935	rs2745353	2020-09-21	32888493	Chen MH	2020-09-01	Cell	www.ncbi.nlm.nih.gov/pubmed/32888493	Trans-ethnic and Ancestry-Specific Blood-Cell Genetics in 746,667 Individuals from 5 Global Populations.	Red blood cell count	545,203 European ancestry individuals	NA	6q22.33	NR	RSPO3			ENSG00000146374	NA	NA	rs2745353-T	rs2745353	0	2745353	intron_variant	0	0.517422	1e-36	36		0.02323	[0.02-0.027] SD unit increase	Affymetrix, Illumina [50628390] (imputed)	N
46	rs1936789	6	127452935	rs2745353	2019-02-08	30595370	Kichaev G	2018-12-27	Am J Hum Genet	www.ncbi.nlm.nih.gov/pubmed/30595370	Leveraging Polygenic Functional Enrichment to Improve GWAS Power.	Red blood cell count	approximately 445,000 European ancestry individuals	NA	6q22.33		RSPO3			ENSG00000146374	NA	NA	rs2745353-?	rs2745353	0	2745353	intron_variant	0	NR	3e-35	34.5229		NA		NR [~ 8900000] (imputed)	N
46	rs1936789	6	127452935	rs2745353	2022-04-27	35213538	Richardson TG	2022-02-25	PLoS Biol	www.ncbi.nlm.nih.gov/pubmed/35213538	Characterising metabolomic signatures of lipid-modifying therapies through drug target mendelian randomisation.	Cholesteryl esters to total lipids ratio in large HDL	115,082 European ancestry individuals	NA	6q22.33		RSPO3			ENSG00000146374	NA	NA	rs2745353-C	rs2745353	0	2745353	intron_variant	0	0.481218	5e-11	10.301		0.0259151	[0.018-0.034] unit increase	NR [11722792] (imputed)	N
46	rs1936789	6	127452935	rs2745353	2022-04-27	35213538	Richardson TG	2022-02-25	PLoS Biol	www.ncbi.nlm.nih.gov/pubmed/35213538	Characterising metabolomic signatures of lipid-modifying therapies through drug target mendelian randomisation.	Average diameter for VLDL particles	115,082 European ancestry individuals	NA	6q22.33		RSPO3			ENSG00000146374	NA	NA	rs2745353-C	rs2745353	0	2745353	intron_variant	0	0.481218	7e-16	15.1549		0.0311419	[0.024-0.039] unit decrease	NR [11722792] (imputed)	N
46	rs1936789	6	127452935	rs2745353	2022-04-27	35213538	Richardson TG	2022-02-25	PLoS Biol	www.ncbi.nlm.nih.gov/pubmed/35213538	Characterising metabolomic signatures of lipid-modifying therapies through drug target mendelian randomisation.	Cholesteryl ester levels in very large VLDL	115,082 European ancestry individuals	NA	6q22.33		RSPO3			ENSG00000146374	NA	NA	rs2745353-C	rs2745353	0	2745353	intron_variant	0	0.481218	1e-14	14		0.0313221	[0.023-0.039] unit decrease	NR [11722792] (imputed)	N
46	rs1936789	6	127455029	rs2186037	2020-09-18	32888494	Vuckovic D	2020-09-01	Cell	www.ncbi.nlm.nih.gov/pubmed/32888494	The Polygenic and Monogenic Basis of Blood Traits and Diseases.	Red blood cell count	408,112 British individuals	NA	6q22.33	RSPO3	RSPO3			ENSG00000146374	NA	NA	rs2186037-G	rs2186037	0	2186037	intron_variant	0	0.518515	5e-22	21.301		0.02121	[0.017-0.026] unit increase	Affymetrix [93095623] (imputed)	N
46	rs1936789	6	127455029	rs2186037	2022-04-27	35213538	Richardson TG	2022-02-25	PLoS Biol	www.ncbi.nlm.nih.gov/pubmed/35213538	Characterising metabolomic signatures of lipid-modifying therapies through drug target mendelian randomisation.	Total lipid levels in large VLDL	115,082 European ancestry individuals	NA	6q22.33		RSPO3			ENSG00000146374	NA	NA	rs2186037-A	rs2186037	0	2186037	intron_variant	0	0.481206	2e-17	16.699		0.0339381	[0.026-0.042] unit decrease	NR [11722792] (imputed)	N
46	rs1936789	6	127455029	rs2186037	2022-04-27	35213538	Richardson TG	2022-02-25	PLoS Biol	www.ncbi.nlm.nih.gov/pubmed/35213538	Characterising metabolomic signatures of lipid-modifying therapies through drug target mendelian randomisation.	Concentration of large VLDL particles	115,082 European ancestry individuals	NA	6q22.33		RSPO3			ENSG00000146374	NA	NA	rs2186037-A	rs2186037	0	2186037	intron_variant	0	0.481206	3e-17	16.5229		0.0337345	[0.026-0.042] unit decrease	NR [11722792] (imputed)	N
46	rs1936789	6	127455029	rs2186037	2022-04-27	35213538	Richardson TG	2022-02-25	PLoS Biol	www.ncbi.nlm.nih.gov/pubmed/35213538	Characterising metabolomic signatures of lipid-modifying therapies through drug target mendelian randomisation.	Cholesteryl ester levels in large VLDL	115,082 European ancestry individuals	NA	6q22.33		RSPO3			ENSG00000146374	NA	NA	rs2186037-A	rs2186037	0	2186037	intron_variant	0	0.481206	2e-13	12.699		0.030012	[0.022-0.038] unit decrease	NR [11722792] (imputed)	N
46	rs1936789	6	127455029	rs2186037	2022-04-27	35213538	Richardson TG	2022-02-25	PLoS Biol	www.ncbi.nlm.nih.gov/pubmed/35213538	Characterising metabolomic signatures of lipid-modifying therapies through drug target mendelian randomisation.	Free cholesterol levels in large VLDL	115,082 European ancestry individuals	NA	6q22.33		RSPO3			ENSG00000146374	NA	NA	rs2186037-A	rs2186037	0	2186037	intron_variant	0	0.481206	3e-17	16.5229		0.0338221	[0.026-0.042] unit decrease	NR [11722792] (imputed)	N
46	rs1936789	6	127455029	rs2186037	2022-04-27	35213538	Richardson TG	2022-02-25	PLoS Biol	www.ncbi.nlm.nih.gov/pubmed/35213538	Characterising metabolomic signatures of lipid-modifying therapies through drug target mendelian randomisation.	Triglycerides to total lipids ratio in large HDL	115,082 European ancestry individuals	NA	6q22.33		RSPO3			ENSG00000146374	NA	NA	rs2186037-A	rs2186037	0	2186037	intron_variant	0	0.481206	4e-15	14.3979		0.0305728	[0.023-0.038] unit decrease	NR [11722792] (imputed)	N
46	rs1936789	6	127455029	rs2186037	2022-04-27	35213538	Richardson TG	2022-02-25	PLoS Biol	www.ncbi.nlm.nih.gov/pubmed/35213538	Characterising metabolomic signatures of lipid-modifying therapies through drug target mendelian randomisation.	Cholesterol levels in large VLDL	115,082 European ancestry individuals	NA	6q22.33		RSPO3			ENSG00000146374	NA	NA	rs2186037-A	rs2186037	0	2186037	intron_variant	0	0.481206	1e-15	15		0.0323143	[0.024-0.04] unit decrease	NR [11722792] (imputed)	N
46	rs1936789	6	127455029	rs2186037	2022-04-27	35213538	Richardson TG	2022-02-25	PLoS Biol	www.ncbi.nlm.nih.gov/pubmed/35213538	Characterising metabolomic signatures of lipid-modifying therapies through drug target mendelian randomisation.	Phospholipid levels in VLDL	115,082 European ancestry individuals	NA	6q22.33		RSPO3			ENSG00000146374	NA	NA	rs2186037-A	rs2186037	0	2186037	intron_variant	0	0.481206	6e-13	12.2218		0.0293787	[0.021-0.037] unit decrease	NR [11722792] (imputed)	N
46	rs1936789	6	127455029	rs2186037	2022-04-27	35213538	Richardson TG	2022-02-25	PLoS Biol	www.ncbi.nlm.nih.gov/pubmed/35213538	Characterising metabolomic signatures of lipid-modifying therapies through drug target mendelian randomisation.	Triglyceride levels in VLDL	115,082 European ancestry individuals	NA	6q22.33		RSPO3			ENSG00000146374	NA	NA	rs2186037-A	rs2186037	0	2186037	intron_variant	0	0.481206	3e-16	15.5229		0.0324131	[0.025-0.04] unit decrease	NR [11722792] (imputed)	N
46	rs1936789	6	127455029	rs2186037	2022-04-27	35213538	Richardson TG	2022-02-25	PLoS Biol	www.ncbi.nlm.nih.gov/pubmed/35213538	Characterising metabolomic signatures of lipid-modifying therapies through drug target mendelian randomisation.	Cholesterol levels in very large VLDL	115,082 European ancestry individuals	NA	6q22.33		RSPO3			ENSG00000146374	NA	NA	rs2186037-A	rs2186037	0	2186037	intron_variant	0	0.481206	9e-16	15.0458		0.0324614	[0.025-0.04] unit decrease	NR [11722792] (imputed)	N
46	rs1936789	6	127455029	rs2186037	2022-04-27	35213538	Richardson TG	2022-02-25	PLoS Biol	www.ncbi.nlm.nih.gov/pubmed/35213538	Characterising metabolomic signatures of lipid-modifying therapies through drug target mendelian randomisation.	Total lipid levels in very large VLDL	115,082 European ancestry individuals	NA	6q22.33		RSPO3			ENSG00000146374	NA	NA	rs2186037-A	rs2186037	0	2186037	intron_variant	0	0.481206	6e-17	16.2218		0.0332724	[0.025-0.041] unit decrease	NR [11722792] (imputed)	N
46	rs1936789	6	127455029	rs2186037	2022-04-27	35213538	Richardson TG	2022-02-25	PLoS Biol	www.ncbi.nlm.nih.gov/pubmed/35213538	Characterising metabolomic signatures of lipid-modifying therapies through drug target mendelian randomisation.	Concentration of very large VLDL particles	115,082 European ancestry individuals	NA	6q22.33		RSPO3			ENSG00000146374	NA	NA	rs2186037-A	rs2186037	0	2186037	intron_variant	0	0.481206	3e-17	16.5229		0.0335368	[0.026-0.041] unit decrease	NR [11722792] (imputed)	N
46	rs1936789	6	127455029	rs2186037	2022-04-27	35213538	Richardson TG	2022-02-25	PLoS Biol	www.ncbi.nlm.nih.gov/pubmed/35213538	Characterising metabolomic signatures of lipid-modifying therapies through drug target mendelian randomisation.	Ratio of triglycerides to phosphoglycerides	115,006 European ancestry individuals	NA	6q22.33		RSPO3			ENSG00000146374	NA	NA	rs2186037-A	rs2186037	0	2186037	intron_variant	0	0.48122	9e-19	18.0458		0.0339224	[0.026-0.041] unit decrease	NR [11722792] (imputed)	N
46	rs1936789	6	127455029	rs2186037	2022-04-27	35213538	Richardson TG	2022-02-25	PLoS Biol	www.ncbi.nlm.nih.gov/pubmed/35213538	Characterising metabolomic signatures of lipid-modifying therapies through drug target mendelian randomisation.	Total triglycerides levels	115,082 European ancestry individuals	NA	6q22.33		RSPO3			ENSG00000146374	NA	NA	rs2186037-A	rs2186037	0	2186037	intron_variant	0	0.481206	3e-15	14.5229		0.0315055	[0.024-0.039] unit decrease	NR [11722792] (imputed)	N
46	rs1936789	6	127455029	rs2186037	2022-04-27	35213538	Richardson TG	2022-02-25	PLoS Biol	www.ncbi.nlm.nih.gov/pubmed/35213538	Characterising metabolomic signatures of lipid-modifying therapies through drug target mendelian randomisation.	Free cholesterol levels in VLDL	115,082 European ancestry individuals	NA	6q22.33		RSPO3			ENSG00000146374	NA	NA	rs2186037-A	rs2186037	0	2186037	intron_variant	0	0.481206	1e-11	11		0.0278143	[0.02-0.036] unit decrease	NR [11722792] (imputed)	N
46	rs1936789	6	127455029	rs2186037	2022-04-27	35213538	Richardson TG	2022-02-25	PLoS Biol	www.ncbi.nlm.nih.gov/pubmed/35213538	Characterising metabolomic signatures of lipid-modifying therapies through drug target mendelian randomisation.	Total lipid levels in VLDL	115,082 European ancestry individuals	NA	6q22.33		RSPO3			ENSG00000146374	NA	NA	rs2186037-A	rs2186037	0	2186037	intron_variant	0	0.481206	2e-14	13.699		0.0309594	[0.023-0.039] unit decrease	NR [11722792] (imputed)	N
46	rs1936789	6	127455029	rs2186037	2022-04-27	35213538	Richardson TG	2022-02-25	PLoS Biol	www.ncbi.nlm.nih.gov/pubmed/35213538	Characterising metabolomic signatures of lipid-modifying therapies through drug target mendelian randomisation.	Free cholesterol levels in very large VLDL	115,082 European ancestry individuals	NA	6q22.33		RSPO3			ENSG00000146374	NA	NA	rs2186037-A	rs2186037	0	2186037	intron_variant	0	0.481206	3e-16	15.5229		0.0327353	[0.025-0.041] unit decrease	NR [11722792] (imputed)	N
46	rs1936789	6	127455029	rs2186037	2022-04-27	35213538	Richardson TG	2022-02-25	PLoS Biol	www.ncbi.nlm.nih.gov/pubmed/35213538	Characterising metabolomic signatures of lipid-modifying therapies through drug target mendelian randomisation.	Phospholipid levels in very large VLDL	115,082 European ancestry individuals	NA	6q22.33		RSPO3			ENSG00000146374	NA	NA	rs2186037-A	rs2186037	0	2186037	intron_variant	0	0.481206	8e-17	16.0969		0.0332072	[0.025-0.041] unit decrease	NR [11722792] (imputed)	N
46	rs1936789	6	127455029	rs2186037	2022-04-27	35213538	Richardson TG	2022-02-25	PLoS Biol	www.ncbi.nlm.nih.gov/pubmed/35213538	Characterising metabolomic signatures of lipid-modifying therapies through drug target mendelian randomisation.	Triglyceride levels in very large VLDL	115,082 European ancestry individuals	NA	6q22.33		RSPO3			ENSG00000146374	NA	NA	rs2186037-A	rs2186037	0	2186037	intron_variant	0	0.481206	4e-17	16.3979		0.0332429	[0.026-0.041] unit decrease	NR [11722792] (imputed)	N
46	rs1936789	6	127455029	rs2186037	2022-04-27	35213538	Richardson TG	2022-02-25	PLoS Biol	www.ncbi.nlm.nih.gov/pubmed/35213538	Characterising metabolomic signatures of lipid-modifying therapies through drug target mendelian randomisation.	Phospholipids to total lipids ratio in medium HDL	115,082 European ancestry individuals	NA	6q22.33		RSPO3			ENSG00000146374	NA	NA	rs2186037-A	rs2186037	0	2186037	intron_variant	0	0.481206	3e-11	10.5229		0.0261051	[0.018-0.034] unit decrease	NR [11722792] (imputed)	N
46	rs1936789	6	127455029	rs2186037	2022-04-27	35213538	Richardson TG	2022-02-25	PLoS Biol	www.ncbi.nlm.nih.gov/pubmed/35213538	Characterising metabolomic signatures of lipid-modifying therapies through drug target mendelian randomisation.	Total lipid levels in medium VLDL	115,082 European ancestry individuals	NA	6q22.33		RSPO3			ENSG00000146374	NA	NA	rs2186037-A	rs2186037	0	2186037	intron_variant	0	0.481206	1e-11	11		0.0277966	[0.02-0.036] unit decrease	NR [11722792] (imputed)	N
46	rs1936789	6	127455029	rs2186037	2022-04-27	35213538	Richardson TG	2022-02-25	PLoS Biol	www.ncbi.nlm.nih.gov/pubmed/35213538	Characterising metabolomic signatures of lipid-modifying therapies through drug target mendelian randomisation.	Triglyceride levels in medium VLDL	115,082 European ancestry individuals	NA	6q22.33		RSPO3			ENSG00000146374	NA	NA	rs2186037-A	rs2186037	0	2186037	intron_variant	0	0.481206	5e-16	15.301		0.0325721	[0.025-0.04] unit decrease	NR [11722792] (imputed)	N
46	rs1936789	6	127455029	rs2186037	2022-04-27	35213538	Richardson TG	2022-02-25	PLoS Biol	www.ncbi.nlm.nih.gov/pubmed/35213538	Characterising metabolomic signatures of lipid-modifying therapies through drug target mendelian randomisation.	Triglyceride levels in large VLDL	115,082 European ancestry individuals	NA	6q22.33		RSPO3			ENSG00000146374	NA	NA	rs2186037-A	rs2186037	0	2186037	intron_variant	0	0.481206	2e-17	16.699		0.0337285	[0.026-0.042] unit decrease	NR [11722792] (imputed)	N
46	rs1936789	6	127455029	rs2186037	2022-04-27	35213538	Richardson TG	2022-02-25	PLoS Biol	www.ncbi.nlm.nih.gov/pubmed/35213538	Characterising metabolomic signatures of lipid-modifying therapies through drug target mendelian randomisation.	Phospholipid levels in large VLDL	115,082 European ancestry individuals	NA	6q22.33		RSPO3			ENSG00000146374	NA	NA	rs2186037-A	rs2186037	0	2186037	intron_variant	0	0.481206	1e-17	17		0.0341816	[0.026-0.042] unit decrease	NR [11722792] (imputed)	N
46	rs1936789	6	127455138	rs7766106	2017-08-10	28443625	Justice AE	2017-04-26	Nat Commun	www.ncbi.nlm.nih.gov/pubmed/28443625	Genome-wide meta-analysis of 241,258 adults accounting for smoking behaviour identifies novel loci for obesity traits.	Waist-to-hip ratio adjusted for BMI (joint analysis main effects and smoking interaction)	95,362 European ancestry women, 62,085 European ancestry men, 5,829 European ancestry individuals, 10,500 African American/Afro-Caribbean ancestry women, 2,706 African American/Afro-Caribbean ancestry men, 1,030 Indian Asian ancestry women, 7,648 Indian Asian ancestry men, 1,793 Filipino ancestry women, 2,944 Hispanic/Latino ancestry women, 1,764 Hispanic/Latino ancestry men	21,496 European ancestry women, 24,385 European ancestry men, 118,364 European ancestry individuals, 2,326 African American/Afro-Caribbean ancestry women, 855 African American/Afro-Caribbean ancestry men	6q22.33	RSPO3	RSPO3			ENSG00000146374	NA	NA	rs7766106-T	rs7766106	0	7766106	intron_variant	0	0.486	3e-34	33.5229		NA		Affymetrix, Illumina, Perlegen [up to 2800000] (imputed)	N
46	rs1936789	6	127455138	rs7766106	2017-08-10	28443625	Justice AE	2017-04-26	Nat Commun	www.ncbi.nlm.nih.gov/pubmed/28443625	Genome-wide meta-analysis of 241,258 adults accounting for smoking behaviour identifies novel loci for obesity traits.	Waist-to-hip ratio adjusted for BMI (adjusted for smoking behaviour)	95,362 European ancestry women, 62,085 European ancestry men, 5,829 European ancestry individuals, 10,500 African American/Afro-Caribbean ancestry women, 2,706 African American/Afro-Caribbean ancestry men, 1,030 Indian Asian ancestry women, 7,648 Indian Asian ancestry men, 1,793 Filipino ancestry women, 2,944 Hispanic/Latino ancestry women, 1,764 Hispanic/Latino ancestry men	21,496 European ancestry women, 24,385 European ancestry men, 118,364 European ancestry individuals, 2,326 African American/Afro-Caribbean ancestry women, 855 African American/Afro-Caribbean ancestry men	6q22.33	RSPO3	RSPO3			ENSG00000146374	NA	NA	rs7766106-T	rs7766106	0	7766106	intron_variant	0	0.486	4e-51	50.3979		0.039	[0.033-0.045] unit increase	Affymetrix, Illumina, Perlegen [up to 2800000] (imputed)	N
46	rs1936789	6	127455138	rs7766106	2020-02-05	31372216	Haaland OA	2019-06-24	F1000Res	www.ncbi.nlm.nih.gov/pubmed/31372216	A genome-wide scan of cleft lip triads identifies parent-of-origin interaction effects between ANK3 and maternal smoking, and between ARHGEF10 and alcohol consumption.	Cleft lip with or without cleft palate x maternal periconceptional vitamin use interaction (parent of origin effect)	825 European ancestry case-parent duos or trios, 1,024 Asian ancestry case-parent duos or trios, 59 case-parent duos or trios	NA	6q22.33	RSPO3	RSPO3			ENSG00000146374	NA	NA	rs7766106-?	rs7766106	0	7766106	intron_variant	0	NR	6e-06	5.22185	(EA)	0.31	[0.19-0.52]	NR [341191]	N
46	rs1936789	6	127455138	rs7766106	2020-09-21	32888493	Chen MH	2020-09-01	Cell	www.ncbi.nlm.nih.gov/pubmed/32888493	Trans-ethnic and Ancestry-Specific Blood-Cell Genetics in 746,667 Individuals from 5 Global Populations.	Hematocrit	562,259 European ancestry individuals	NA	6q22.33	NR	RSPO3			ENSG00000146374	NA	NA	rs7766106-T	rs7766106	0	7766106	intron_variant	0	0.4909	3e-40	39.5229		0.02449	[0.021-0.028] SD unit increase	Affymetrix, Illumina [50640577] (imputed)	N
46	rs1936789	6	127455138	rs7766106	2020-09-21	32888493	Chen MH	2020-09-01	Cell	www.ncbi.nlm.nih.gov/pubmed/32888493	Trans-ethnic and Ancestry-Specific Blood-Cell Genetics in 746,667 Individuals from 5 Global Populations.	Hemoglobin concentration	563,946 European ancestry individuals	NA	6q22.33	NR	RSPO3			ENSG00000146374	NA	NA	rs7766106-T	rs7766106	0	7766106	intron_variant	0	0.490926	4e-46	45.3979		0.027194	[0.023-0.031] SD unit increase	Affymetrix, Illumina [50638016] (imputed)	N
46	rs1936789	6	127455138	rs7766106	2017-08-10	28443625	Justice AE	2017-04-26	Nat Commun	www.ncbi.nlm.nih.gov/pubmed/28443625	Genome-wide meta-analysis of 241,258 adults accounting for smoking behaviour identifies novel loci for obesity traits.	Waist-to-hip ratio adjusted for BMI in non-smokers	75,379 European ancestry women, 45,811 European ancestry men, 4,856 European ancestry individuals, 8,799 African American/Afro-Caribbean ancestry women, 1,803 African American/Afro-Caribbean ancestry men, 1,020 Indian Asian ancestry women, 6,691 Indian Asian ancestry men, 1,526 Filipino ancestry women, 2,469 Hispanic/Latino ancestry women, 1,318 Hispanic/Latino ancestry men	16,011 European ancestry women, 17,912 European ancestry men, 105,218 European ancestry individuals, 2,073 African American/Afro-Caribbean ancestry women, 647 African American/Afro-Caribbean ancestry men	6q22.33	RSPO3	RSPO3			ENSG00000146374	NA	NA	rs7766106-T	rs7766106	0	7766106	intron_variant	0	0.489	5e-34	33.301		0.028	[0.024-0.032] unit increase	Affymetrix, Illumina, Perlegen [up to 2800000] (imputed)	N
46	rs1936789	6	127455138	rs7766106	2017-08-18	28448500	Graff M	2017-04-27	PLoS Genet	www.ncbi.nlm.nih.gov/pubmed/28448500	Genome-wide physical activity interactions in adiposity - A meta-analysis of 200,452 adults.	Waist-to-hip ratio adjusted for BMI (joint analysis for main effect and physical activity interaction)	2,518 African American women, 83,707 European ancestry women, 1,773 Filipino ancestry women, 1,030 Indian ancestry women, 1,457 African American men, 52,993 European ancestry men, 7,648 Indian ancestry men, 5,527 European ancestry individuals	6,244 African American women, 17,531 European ancestry women, 329 African American men, 19,956 European ancestry men	6q22.33	RSPO3	RSPO3			ENSG00000146374	NA	NA	rs7766106-?	rs7766106	0	7766106	intron_variant	0	0.4821	4e-26	25.3979	(EA)	NA		Affymetrix, Illumina, Perlegen [~ 2500000] (imputed)	N
46	rs1936789	6	127455138	rs7766106	2017-08-18	28448500	Graff M	2017-04-27	PLoS Genet	www.ncbi.nlm.nih.gov/pubmed/28448500	Genome-wide physical activity interactions in adiposity - A meta-analysis of 200,452 adults.	Waist-to-hip ratio adjusted for BMI (joint analysis for main effect and physical activity interaction)	2,518 African American women, 83,707 European ancestry women, 1,773 Filipino ancestry women, 1,030 Indian ancestry women, 1,457 African American men, 52,993 European ancestry men, 7,648 Indian ancestry men, 5,527 European ancestry individuals	6,244 African American women, 17,531 European ancestry women, 329 African American men, 19,956 European ancestry men	6q22.33	RSPO3	RSPO3			ENSG00000146374	NA	NA	rs7766106-?	rs7766106	0	7766106	intron_variant	0	0.4821	2e-06	5.69897	(men)	NA		Affymetrix, Illumina, Perlegen [~ 2500000] (imputed)	N
46	rs1936789	6	127455138	rs7766106	2017-08-18	28448500	Graff M	2017-04-27	PLoS Genet	www.ncbi.nlm.nih.gov/pubmed/28448500	Genome-wide physical activity interactions in adiposity - A meta-analysis of 200,452 adults.	Waist circumference adjusted for body mass index	2,518 African American women, 85,730 European ancestry women, 1,773 Filipino ancestry women, 1,030 Indian ancestry women, 1,457 African American men, 54,792 European ancestry men, 7,648 Indian ancestry men, 5,527 European ancestry individuals	6,244 African American women, 17,531 European ancestry women, 329 African American men, 19,956 European ancestry men	6q22.33	RSPO3	RSPO3			ENSG00000146374	NA	NA	rs7766106-T	rs7766106	0	7766106	intron_variant	0	0.4766	1e-09	9		0.0213	[0.014-0.028] cm increase	Affymetrix, Illumina, Perlegen [~ 2500000] (imputed)	N
46	rs1936789	6	127455138	rs7766106	2017-08-18	28448500	Graff M	2017-04-27	PLoS Genet	www.ncbi.nlm.nih.gov/pubmed/28448500	Genome-wide physical activity interactions in adiposity - A meta-analysis of 200,452 adults.	Waist-to-hip ratio adjusted for BMI (joint analysis for main effect and physical activity interaction)	2,518 African American women, 83,707 European ancestry women, 1,773 Filipino ancestry women, 1,030 Indian ancestry women, 1,457 African American men, 52,993 European ancestry men, 7,648 Indian ancestry men, 5,527 European ancestry individuals	6,244 African American women, 17,531 European ancestry women, 329 African American men, 19,956 European ancestry men	6q22.33	RSPO3	RSPO3			ENSG00000146374	NA	NA	rs7766106-?	rs7766106	0	7766106	intron_variant	0	0.4821	4e-26	25.3979		NA		Affymetrix, Illumina, Perlegen [~ 2500000] (imputed)	N
46	rs1936789	6	127455138	rs7766106	2017-08-18	28448500	Graff M	2017-04-27	PLoS Genet	www.ncbi.nlm.nih.gov/pubmed/28448500	Genome-wide physical activity interactions in adiposity - A meta-analysis of 200,452 adults.	Waist-to-hip ratio adjusted for BMI (joint analysis for main effect and physical activity interaction)	2,518 African American women, 83,707 European ancestry women, 1,773 Filipino ancestry women, 1,030 Indian ancestry women, 1,457 African American men, 52,993 European ancestry men, 7,648 Indian ancestry men, 5,527 European ancestry individuals	6,244 African American women, 17,531 European ancestry women, 329 African American men, 19,956 European ancestry men	6q22.33	RSPO3	RSPO3			ENSG00000146374	NA	NA	rs7766106-?	rs7766106	0	7766106	intron_variant	0	0.4821	2e-24	23.699	(women)	NA		Affymetrix, Illumina, Perlegen [~ 2500000] (imputed)	N
46	rs1936789	6	127455138	rs7766106	2017-08-22	28448500	Graff M	2017-04-27	PLoS Genet	www.ncbi.nlm.nih.gov/pubmed/28448500	Genome-wide physical activity interactions in adiposity - A meta-analysis of 200,452 adults.	Waist-to-hip ratio adjusted for BMI in active individuals	1,957 African American women, 1,421 Filipino ancestry women, 305 Indian ancestry women, 65,539 European ancestry women, 1,206 African American men, 2,029 Indian ancestry men, 41,673 European ancestry men, 4,819 European ancestry individuals	4,807 African American women, 12,347 European ancestry women, 265 African American men, 14,540 European ancestry men	6q22.33	RSPO3	RSPO3			ENSG00000146374	NA	NA	rs7766106-T	rs7766106	0	7766106	intron_variant	0	0.4799	4e-06	5.39794	(EA, men)	0.0303	[0.017-0.043] unit increase	Affymetrix, Illumina, Perlegen [~ 2500000] (imputed)	N
46	rs1936789	6	127455138	rs7766106	2017-08-22	28448500	Graff M	2017-04-27	PLoS Genet	www.ncbi.nlm.nih.gov/pubmed/28448500	Genome-wide physical activity interactions in adiposity - A meta-analysis of 200,452 adults.	Waist-to-hip ratio adjusted for BMI in active individuals	1,957 African American women, 1,421 Filipino ancestry women, 305 Indian ancestry women, 65,539 European ancestry women, 1,206 African American men, 2,029 Indian ancestry men, 41,673 European ancestry men, 4,819 European ancestry individuals	4,807 African American women, 12,347 European ancestry women, 265 African American men, 14,540 European ancestry men	6q22.33	RSPO3	RSPO3			ENSG00000146374	NA	NA	rs7766106-T	rs7766106	0	7766106	intron_variant	0	0.4837	2e-23	22.699	(EA, women)	0.0581	[0.047-0.069] unit increase	Affymetrix, Illumina, Perlegen [~ 2500000] (imputed)	N
46	rs1936789	6	127455138	rs7766106	2017-08-18	28448500	Graff M	2017-04-27	PLoS Genet	www.ncbi.nlm.nih.gov/pubmed/28448500	Genome-wide physical activity interactions in adiposity - A meta-analysis of 200,452 adults.	Waist circumference adjusted for BMI (joint analysis main effects and physical activity interaction)	2,518 African American women, 85,730 European ancestry women, 1,773 Filipino ancestry women, 1,030 Indian ancestry women, 1,457 African American men, 54,792 European ancestry men, 7,648 Indian ancestry men, 5,527 European ancestry individuals	6,244 African American women, 17,531 European ancestry women, 329 African American men, 19,956 European ancestry men	6q22.33	RSPO3	RSPO3			ENSG00000146374	NA	NA	rs7766106-?	rs7766106	0	7766106	intron_variant	0	0.4766	2e-09	8.69897		NA		Affymetrix, Illumina, Perlegen [~ 2500000] (imputed)	N
46	rs1936789	6	127455138	rs7766106	2017-08-18	28448500	Graff M	2017-04-27	PLoS Genet	www.ncbi.nlm.nih.gov/pubmed/28448500	Genome-wide physical activity interactions in adiposity - A meta-analysis of 200,452 adults.	Waist circumference adjusted for BMI in active individuals	1,957 African American women, 1,773 Filipino ancestry women, 305 Indian ancestry women, 67,139 European ancestry women, 1,206 African American men, 2,029 Indian ancestry men, 43,100 European ancestry men, at least 4,819 European ancestry individuals	4,807 African American women, 12,347 European ancestry women, 265 African American men, 14,540 European ancestry men	6q22.33	RSPO3	RSPO3			ENSG00000146374	NA	NA	rs7766106-T	rs7766106	0	7766106	intron_variant	0	0.4766	1e-09	9		0.0249	[0.017-0.033] cm increase	Affymetrix, Illumina, Perlegen [~ 2500000] (imputed)	N
46	rs1936789	6	127455138	rs7766106	2017-08-22	28448500	Graff M	2017-04-27	PLoS Genet	www.ncbi.nlm.nih.gov/pubmed/28448500	Genome-wide physical activity interactions in adiposity - A meta-analysis of 200,452 adults.	Waist-to-hip ratio adjusted for BMI in active individuals	1,957 African American women, 1,421 Filipino ancestry women, 305 Indian ancestry women, 65,539 European ancestry women, 1,206 African American men, 2,029 Indian ancestry men, 41,673 European ancestry men, 4,819 European ancestry individuals	4,807 African American women, 12,347 European ancestry women, 265 African American men, 14,540 European ancestry men	6q22.33	RSPO3	RSPO3			ENSG00000146374	NA	NA	rs7766106-T	rs7766106	0	7766106	intron_variant	0	0.4821	3e-24	23.5229	(EA)	0.0458	[0.037-0.055] unit increase	Affymetrix, Illumina, Perlegen [~ 2500000] (imputed)	N
46	rs1936789	6	127455138	rs7766106	2017-08-22	28448500	Graff M	2017-04-27	PLoS Genet	www.ncbi.nlm.nih.gov/pubmed/28448500	Genome-wide physical activity interactions in adiposity - A meta-analysis of 200,452 adults.	Waist-to-hip ratio adjusted for body mass index	2,518 African American women, 83,707 European ancestry women, 1,773 Filipino ancestry women, 1,030 Indian ancestry women, 1,457 African American men, 52,993 European ancestry men, 7,648 Indian ancestry men, 5,527 European ancestry individuals	6,244 African American women, 17,531 European ancestry women, 329 African American men, 19,956 European ancestry men	6q22.33	RSPO3	RSPO3			ENSG00000146374	NA	NA	rs7766106-T	rs7766106	0	7766106	intron_variant	0	0.4821	3e-07	6.52288	(EA, men)	0.03	[0.019-0.041] unit increase	Affymetrix, Illumina, Perlegen [~ 2500000] (imputed)	N
46	rs1936789	6	127455138	rs7766106	2017-08-22	28448500	Graff M	2017-04-27	PLoS Genet	www.ncbi.nlm.nih.gov/pubmed/28448500	Genome-wide physical activity interactions in adiposity - A meta-analysis of 200,452 adults.	Waist-to-hip ratio adjusted for body mass index	2,518 African American women, 83,707 European ancestry women, 1,773 Filipino ancestry women, 1,030 Indian ancestry women, 1,457 African American men, 52,993 European ancestry men, 7,648 Indian ancestry men, 5,527 European ancestry individuals	6,244 African American women, 17,531 European ancestry women, 329 African American men, 19,956 European ancestry men	6q22.33	RSPO3	RSPO3			ENSG00000146374	NA	NA	rs7766106-T	rs7766106	0	7766106	intron_variant	0	0.4821	6e-24	23.2218	(EA, women)	0.0518	[0.042-0.062] unit increase	Affymetrix, Illumina, Perlegen [~ 2500000] (imputed)	N
46	rs1936789	6	127455138	rs7766106	2017-08-22	28448500	Graff M	2017-04-27	PLoS Genet	www.ncbi.nlm.nih.gov/pubmed/28448500	Genome-wide physical activity interactions in adiposity - A meta-analysis of 200,452 adults.	Waist-to-hip ratio adjusted for body mass index	2,518 African American women, 83,707 European ancestry women, 1,773 Filipino ancestry women, 1,030 Indian ancestry women, 1,457 African American men, 52,993 European ancestry men, 7,648 Indian ancestry men, 5,527 European ancestry individuals	6,244 African American women, 17,531 European ancestry women, 329 African American men, 19,956 European ancestry men	6q22.33	RSPO3	RSPO3			ENSG00000146374	NA	NA	rs7766106-T	rs7766106	0	7766106	intron_variant	0	0.4821	2e-06	5.69897	(men)	0.0261	[0.015-0.037] unit increase	Affymetrix, Illumina, Perlegen [~ 2500000] (imputed)	N
46	rs1936789	6	127455138	rs7766106	2017-08-22	28448500	Graff M	2017-04-27	PLoS Genet	www.ncbi.nlm.nih.gov/pubmed/28448500	Genome-wide physical activity interactions in adiposity - A meta-analysis of 200,452 adults.	Waist-to-hip ratio adjusted for body mass index	2,518 African American women, 83,707 European ancestry women, 1,773 Filipino ancestry women, 1,030 Indian ancestry women, 1,457 African American men, 52,993 European ancestry men, 7,648 Indian ancestry men, 5,527 European ancestry individuals	6,244 African American women, 17,531 European ancestry women, 329 African American men, 19,956 European ancestry men	6q22.33	RSPO3	RSPO3			ENSG00000146374	NA	NA	rs7766106-T	rs7766106	0	7766106	intron_variant	0	0.4821	1e-26	26	(EA)	0.0424	[0.035-0.05] unit increase	Affymetrix, Illumina, Perlegen [~ 2500000] (imputed)	N
46	rs1936789	6	127455138	rs7766106	2017-08-22	28448500	Graff M	2017-04-27	PLoS Genet	www.ncbi.nlm.nih.gov/pubmed/28448500	Genome-wide physical activity interactions in adiposity - A meta-analysis of 200,452 adults.	Waist-to-hip ratio adjusted for body mass index	2,518 African American women, 83,707 European ancestry women, 1,773 Filipino ancestry women, 1,030 Indian ancestry women, 1,457 African American men, 52,993 European ancestry men, 7,648 Indian ancestry men, 5,527 European ancestry individuals	6,244 African American women, 17,531 European ancestry women, 329 African American men, 19,956 European ancestry men	6q22.33	RSPO3	RSPO3			ENSG00000146374	NA	NA	rs7766106-T	rs7766106	0	7766106	intron_variant	0	0.4821	2e-26	25.699		0.0398	[0.032-0.047] unit increase	Affymetrix, Illumina, Perlegen [~ 2500000] (imputed)	N
46	rs1936789	6	127455138	rs7766106	2017-08-22	28448500	Graff M	2017-04-27	PLoS Genet	www.ncbi.nlm.nih.gov/pubmed/28448500	Genome-wide physical activity interactions in adiposity - A meta-analysis of 200,452 adults.	Waist-to-hip ratio adjusted for body mass index	2,518 African American women, 83,707 European ancestry women, 1,773 Filipino ancestry women, 1,030 Indian ancestry women, 1,457 African American men, 52,993 European ancestry men, 7,648 Indian ancestry men, 5,527 European ancestry individuals	6,244 African American women, 17,531 European ancestry women, 329 African American men, 19,956 European ancestry men	6q22.33	RSPO3	RSPO3			ENSG00000146374	NA	NA	rs7766106-T	rs7766106	0	7766106	intron_variant	0	0.4821	6e-26	25.2218	(women)	0.0506	[0.041-0.06] unit increase	Affymetrix, Illumina, Perlegen [~ 2500000] (imputed)	N
46	rs1936789	6	127455138	rs7766106	2017-08-18	28448500	Graff M	2017-04-27	PLoS Genet	www.ncbi.nlm.nih.gov/pubmed/28448500	Genome-wide physical activity interactions in adiposity - A meta-analysis of 200,452 adults.	Waist-to-hip ratio adjusted for BMI (joint analysis for main effect and physical activity interaction)	2,518 African American women, 83,707 European ancestry women, 1,773 Filipino ancestry women, 1,030 Indian ancestry women, 1,457 African American men, 52,993 European ancestry men, 7,648 Indian ancestry men, 5,527 European ancestry individuals	6,244 African American women, 17,531 European ancestry women, 329 African American men, 19,956 European ancestry men	6q22.33	RSPO3	RSPO3			ENSG00000146374	NA	NA	rs7766106-?	rs7766106	0	7766106	intron_variant	0	0.4821	2e-06	5.69897	(EA, men)	NA		Affymetrix, Illumina, Perlegen [~ 2500000] (imputed)	N
46	rs1936789	6	127455138	rs7766106	2017-08-18	28448500	Graff M	2017-04-27	PLoS Genet	www.ncbi.nlm.nih.gov/pubmed/28448500	Genome-wide physical activity interactions in adiposity - A meta-analysis of 200,452 adults.	Waist-to-hip ratio adjusted for BMI (joint analysis for main effect and physical activity interaction)	2,518 African American women, 83,707 European ancestry women, 1,773 Filipino ancestry women, 1,030 Indian ancestry women, 1,457 African American men, 52,993 European ancestry men, 7,648 Indian ancestry men, 5,527 European ancestry individuals	6,244 African American women, 17,531 European ancestry women, 329 African American men, 19,956 European ancestry men	6q22.33	RSPO3	RSPO3			ENSG00000146374	NA	NA	rs7766106-?	rs7766106	0	7766106	intron_variant	0	0.4821	2e-24	23.699	(EA, women)	NA		Affymetrix, Illumina, Perlegen [~ 2500000] (imputed)	N
46	rs1936789	6	127455138	rs7766106	2017-08-22	28448500	Graff M	2017-04-27	PLoS Genet	www.ncbi.nlm.nih.gov/pubmed/28448500	Genome-wide physical activity interactions in adiposity - A meta-analysis of 200,452 adults.	Waist-to-hip ratio adjusted for BMI in active individuals	1,957 African American women, 1,421 Filipino ancestry women, 305 Indian ancestry women, 65,539 European ancestry women, 1,206 African American men, 2,029 Indian ancestry men, 41,673 European ancestry men, 4,819 European ancestry individuals	4,807 African American women, 12,347 European ancestry women, 265 African American men, 14,540 European ancestry men	6q22.33	RSPO3	RSPO3			ENSG00000146374	NA	NA	rs7766106-T	rs7766106	0	7766106	intron_variant	0	0.4837	2e-23	22.699	(women)	0.0581	[0.047-0.069] unit increase	Affymetrix, Illumina, Perlegen [~ 2500000] (imputed)	N
46	rs1936789	6	127455138	rs7766106	2017-08-22	28448500	Graff M	2017-04-27	PLoS Genet	www.ncbi.nlm.nih.gov/pubmed/28448500	Genome-wide physical activity interactions in adiposity - A meta-analysis of 200,452 adults.	Waist-to-hip ratio adjusted for BMI in active individuals	1,957 African American women, 1,421 Filipino ancestry women, 305 Indian ancestry women, 65,539 European ancestry women, 1,206 African American men, 2,029 Indian ancestry men, 41,673 European ancestry men, 4,819 European ancestry individuals	4,807 African American women, 12,347 European ancestry women, 265 African American men, 14,540 European ancestry men	6q22.33	RSPO3	RSPO3			ENSG00000146374	NA	NA	rs7766106-T	rs7766106	0	7766106	intron_variant	0	0.4821	3e-24	23.5229		0.0458	[0.037-0.055] unit increase	Affymetrix, Illumina, Perlegen [~ 2500000] (imputed)	N
46	rs1936789	6	127455138	rs7766106	2017-08-22	28448500	Graff M	2017-04-27	PLoS Genet	www.ncbi.nlm.nih.gov/pubmed/28448500	Genome-wide physical activity interactions in adiposity - A meta-analysis of 200,452 adults.	Waist-to-hip ratio adjusted for BMI in active individuals	1,957 African American women, 1,421 Filipino ancestry women, 305 Indian ancestry women, 65,539 European ancestry women, 1,206 African American men, 2,029 Indian ancestry men, 41,673 European ancestry men, 4,819 European ancestry individuals	4,807 African American women, 12,347 European ancestry women, 265 African American men, 14,540 European ancestry men	6q22.33	RSPO3	RSPO3			ENSG00000146374	NA	NA	rs7766106-T	rs7766106	0	7766106	intron_variant	0	0.4799	4e-06	5.39794	(men)	0.0303	[0.017-0.043] unit increase	Affymetrix, Illumina, Perlegen [~ 2500000] (imputed)	N
46	rs1936789	6	127455821	rs2489623	2018-07-05	29875488	Sun BB	2018-06-06	Nature	www.ncbi.nlm.nih.gov/pubmed/29875488	Genomic atlas of the human plasma proteome.	Blood protein levels	3,301 European ancestry individuals	NA	6q22.33	RSPO3	RSPO3			ENSG00000146374	NA	NA	rs2489623-C	rs2489623	0	2489623	intron_variant	0	0.535	4e-28	27.3979	(R-spondin-3, RSPO3.13094.75.3)	0.27	[0.23-0.31] unit increase	Affymetrix [10572788] (imputed)	N
46	rs1936789	6	127455821	rs2489623	2017-05-23	25673412	Shungin D	2015-02-12	Nature	www.ncbi.nlm.nih.gov/pubmed/25673412	New genetic loci link adipose and insulin biology to body fat distribution.	Waist circumference	up to 56,910 European ancestry men, up to 86,570 European ancestry women	up to 36,570 European ancestry men, 30,172 European ancestry women, 915 Filipino ancestry men, 735 Filipino ancestry women, 2,351 African American/Afro-Caribbean ancestry men, 6,258 African American/Afro-Caribbean ancestry women, 2,285 South Asian ancestry men, 506 South Asian ancestry women, 195 Seychellois ancestry men, 266 Seychellois ancestry women	6q22.33	RSPO3	RSPO3			ENSG00000146374	NA	NA	rs2489623-A	rs2489623	0	2489623	intron_variant	0	0.476	3e-08	7.52288	(EA)	0.0187	[0.012-0.025] unit decrease	Affymetrix, Illumina, Perlegen [up to 2542447] (imputed)	N
46	rs1936789	6	127456122	rs9491697	2020-07-21	32203549	Richardson TG	2020-03-23	PLoS Med	www.ncbi.nlm.nih.gov/pubmed/32203549	Evaluating the relationship between circulating lipoprotein lipids and apolipoproteins with risk of coronary heart disease: A multivariable Mendelian randomisation analysis.	Apolipoprotein B levels	439,214 European ancestry individuals	NA	6q22.33	RSPO3	RSPO3			ENSG00000146374	NA	NA	rs9491697-A	rs9491697	0	9491697	intron_variant	0	0.536994	9e-18	17.0458		0.0179089	[0.014-0.022] unit decrease	Affymetrix [NR] (imputed)	N
46	rs1936789	6	127456122	rs9491697	2017-06-02	28067908	de Lange KM	2017-01-09	Nat Genet	www.ncbi.nlm.nih.gov/pubmed/28067908	Genome-wide association study implicates immune activation of multiple integrin genes in inflammatory bowel disease.	Crohn's disease	12,194 European and unknown ancestry cases, 28,072 European and unknown ancestry controls	NA	6q22.33	RSPO3	RSPO3			ENSG00000146374	NA	NA	rs9491697-?	rs9491697	0	9491697	intron_variant	0		2e-09	8.69897		NA		Illumina [9560910] (imputed)	N
46	rs1936789	6	127456122	rs9491697	2013-02-12	23128233	Jostins L	2012-11-01	Nature	www.ncbi.nlm.nih.gov/pubmed/23128233	Host-microbe interactions have shaped the genetic architecture of inflammatory bowel disease.	Crohn's disease	Up to 12,924 European ancestry cases, up to 21,442 European ancestry controls	Up to 25,683 European ancestry cases, up to 17,015 European ancestry controls	6q22.33	intergenic	RSPO3			ENSG00000146374	NA	NA	rs9491697-G	rs9491697	0	9491697	intron_variant	0	0.439	4e-10	9.39794		1.077	[1.042-1.112]	Affymetrix, Illumina [1230000] (imputed)	N
46	rs1936789	6	127456122	rs9491697	2022-11-17	36329257	Lee CJ	2022-11-03	Commun Biol	www.ncbi.nlm.nih.gov/pubmed/36329257	Phenome-wide analysis of Taiwan Biobank reveals novel glycemia-related loci and genetic risks for diabetes.	Blood urea nitrogen levels	76,637 Taiwanese ancestry individuals	NA	6q22.33		RSPO3			ENSG00000146374	NA	NA	rs9491697-?	rs9491697	0	9491697	intron_variant	0	NR	5e-13	12.301		0.114984	unit increase	NR [5925277] (imputed)	N
46	rs1936789	6	127456122	rs9491697	2022-09-27	34814699	Katz DH	2021-11-24	Circulation	www.ncbi.nlm.nih.gov/pubmed/34814699	Whole Genome Sequence Analysis of the Plasma Proteome in Black Adults Provides Novel Insights Into Cardiovascular Disease.	R-spondin-3 levels	1,852 African American or Afro-Caribbean individuals	1,688 African American or Afro-Caribbean, Hispanic or Latin American, Asian ancestry, European ancestry individuals	6q22.33		RSPO3			ENSG00000146374	NA	NA	rs9491697-?	rs9491697	0	9491697	intron_variant	0	NR	5e-33	32.301		0.3	[0.26-0.34] unit increase	Illumina [NR]	N
46	rs1936789	6	127456122	rs9491697	2022-04-27	35213538	Richardson TG	2022-02-25	PLoS Biol	www.ncbi.nlm.nih.gov/pubmed/35213538	Characterising metabolomic signatures of lipid-modifying therapies through drug target mendelian randomisation.	Total lipid levels in HDL	115,082 European ancestry individuals	NA	6q22.33		RSPO3			ENSG00000146374	NA	NA	rs9491697-A	rs9491697	0	9491697	intron_variant	0	0.536383	3e-10	9.52288		0.0235951	[0.016-0.031] unit increase	NR [11722792] (imputed)	N
46	rs1936789	6	127456122	rs9491697	2022-04-27	35213538	Richardson TG	2022-02-25	PLoS Biol	www.ncbi.nlm.nih.gov/pubmed/35213538	Characterising metabolomic signatures of lipid-modifying therapies through drug target mendelian randomisation.	Cholesteryl ester levels in HDL	115,082 European ancestry individuals	NA	6q22.33		RSPO3			ENSG00000146374	NA	NA	rs9491697-A	rs9491697	0	9491697	intron_variant	0	0.536383	4e-14	13.3979		0.0282921	[0.021-0.036] unit increase	NR [11722792] (imputed)	N
46	rs1936789	6	127456122	rs9491697	2022-04-27	35213538	Richardson TG	2022-02-25	PLoS Biol	www.ncbi.nlm.nih.gov/pubmed/35213538	Characterising metabolomic signatures of lipid-modifying therapies through drug target mendelian randomisation.	Cholesteryl ester levels in large HDL	115,082 European ancestry individuals	NA	6q22.33		RSPO3			ENSG00000146374	NA	NA	rs9491697-A	rs9491697	0	9491697	intron_variant	0	0.536383	4e-16	15.3979		0.0299395	[0.023-0.037] unit increase	NR [11722792] (imputed)	N
46	rs1936789	6	127456122	rs9491697	2022-04-27	35213538	Richardson TG	2022-02-25	PLoS Biol	www.ncbi.nlm.nih.gov/pubmed/35213538	Characterising metabolomic signatures of lipid-modifying therapies through drug target mendelian randomisation.	HDL cholesterol levels	115,082 European ancestry individuals	NA	6q22.33		RSPO3			ENSG00000146374	NA	NA	rs9491697-A	rs9491697	0	9491697	intron_variant	0	0.536383	2e-13	12.699		0.0273328	[0.02-0.035] unit increase	NR [11722792] (imputed)	N
46	rs1936789	6	127456122	rs9491697	2022-04-27	35213538	Richardson TG	2022-02-25	PLoS Biol	www.ncbi.nlm.nih.gov/pubmed/35213538	Characterising metabolomic signatures of lipid-modifying therapies through drug target mendelian randomisation.	Cholesterol levels in medium HDL	115,082 European ancestry individuals	NA	6q22.33		RSPO3			ENSG00000146374	NA	NA	rs9491697-A	rs9491697	0	9491697	intron_variant	0	0.536383	3e-11	10.5229		0.0254318	[0.018-0.033] unit increase	NR [11722792] (imputed)	N
46	rs1936789	6	127456122	rs9491697	2022-04-27	35213538	Richardson TG	2022-02-25	PLoS Biol	www.ncbi.nlm.nih.gov/pubmed/35213538	Characterising metabolomic signatures of lipid-modifying therapies through drug target mendelian randomisation.	Free cholesterol levels in medium HDL	115,082 European ancestry individuals	NA	6q22.33		RSPO3			ENSG00000146374	NA	NA	rs9491697-A	rs9491697	0	9491697	intron_variant	0	0.536383	3e-09	8.52288		0.022414	[0.015-0.03] unit increase	NR [11722792] (imputed)	N
46	rs1936789	6	127456122	rs9491697	2022-04-27	35213538	Richardson TG	2022-02-25	PLoS Biol	www.ncbi.nlm.nih.gov/pubmed/35213538	Characterising metabolomic signatures of lipid-modifying therapies through drug target mendelian randomisation.	Concentration of medium HDL particles	115,082 European ancestry individuals	NA	6q22.33		RSPO3			ENSG00000146374	NA	NA	rs9491697-A	rs9491697	0	9491697	intron_variant	0	0.536383	9e-09	8.04576		0.0220248	[0.015-0.03] unit increase	NR [11722792] (imputed)	N
46	rs1936789	6	127456122	rs9491697	2022-04-27	35213538	Richardson TG	2022-02-25	PLoS Biol	www.ncbi.nlm.nih.gov/pubmed/35213538	Characterising metabolomic signatures of lipid-modifying therapies through drug target mendelian randomisation.	Cholesterol levels in large HDL	115,082 European ancestry individuals	NA	6q22.33		RSPO3			ENSG00000146374	NA	NA	rs9491697-A	rs9491697	0	9491697	intron_variant	0	0.536383	1e-15	15		0.0293913	[0.022-0.037] unit increase	NR [11722792] (imputed)	N
46	rs1936789	6	127456122	rs9491697	2022-04-27	35213538	Richardson TG	2022-02-25	PLoS Biol	www.ncbi.nlm.nih.gov/pubmed/35213538	Characterising metabolomic signatures of lipid-modifying therapies through drug target mendelian randomisation.	Cholesteryl ester levels in medium HDL	115,082 European ancestry individuals	NA	6q22.33		RSPO3			ENSG00000146374	NA	NA	rs9491697-A	rs9491697	0	9491697	intron_variant	0	0.536383	1e-11	11		0.026064	[0.019-0.034] unit increase	NR [11722792] (imputed)	N
46	rs1936789	6	127457260	rs2503322	2016-07-24	26192919	Liu JZ	2015-07-20	Nat Genet	www.ncbi.nlm.nih.gov/pubmed/26192919	Association analyses identify 38 susceptibility loci for inflammatory bowel disease and highlight shared genetic risk across populations.	Crohn's disease	5,956 European ancestry cases, 14,927 European ancestry controls	14,594 European ancestry cases, 26,715 European ancestry controls, 151 Iranian ancestry cases, 342 Iranian ancestry controls, 184 Indian ancestry cases, 990 Indian ancestry controls, 1,690 East Asian ancestry cases, 3,719 East Asian ancestry controls	6q22.33	NR	RSPO3			ENSG00000146374	NA	NA	rs2503322-G	rs2503322	0	2503322	intron_variant	0	0.54	6e-08	7.22185	(EA)	1.0677	[1.04-1.09]	Affymetrix, Illumina [~ 9000000] (imputed)	N
46	rs1936789	6	127458308	rs2489625	2022-02-15	35078996	Gudjonsson A	2022-01-25	Nat Commun	www.ncbi.nlm.nih.gov/pubmed/35078996	A genome-wide association study of serum proteins reveals shared loci with common diseases.	Serum levels of protein RSPO3	5,363 Icelandic ancestry individuals	NA	6q22.33		RSPO3			ENSG00000146374	NA	NA	rs2489625-G	rs2489625	0	2489625	intron_variant	0	0.3989	1e-40	40		0.238032	[0.2-0.27] unit decrease	Illumina [7506463] (imputed)	N
46	rs1936789	6	127460349	rs1892171	2018-11-16	30072576	Emilsson V	2018-08-02	Science	www.ncbi.nlm.nih.gov/pubmed/30072576	Co-regulatory networks of human serum proteins link genetics to disease.	Blood protein levels	3,200 European ancestry individuals	NA	6q22.33	RSPO3	RSPO3			ENSG00000146374	NA	NA	rs1892171-A	rs1892171	0	1892171	intron_variant	0	0.601719	4e-22	21.3979	(RSPO3, 13094_75_3)	0.232345	[0.19-0.28] unit increase	Illumina [> 1000000] (imputed)	N
46	rs1936789	6	127463376	rs2503107	2019-04-09	30808845	Thio CHL	2019-02-26	Am J Nephrol	www.ncbi.nlm.nih.gov/pubmed/30808845	Genome-Wide Association Scan of Serum Urea in European Populations Identifies Two Novel Loci.	Serum urea levels	13,312 European ancestry individuals	7,379 European ancestry individuals	6q22.33	RSPO3	RSPO3			ENSG00000146374	NA	NA	rs2503107-C	rs2503107	0	2503107	intron_variant	0	0.449	5e-07	6.30103		0.065	[0.04-0.09] mmol/L decrease	Illumina [1990000] (imputed)	N
46	rs1936789	6	127463645	rs9285458	2022-02-15	35078996	Gudjonsson A	2022-01-25	Nat Commun	www.ncbi.nlm.nih.gov/pubmed/35078996	A genome-wide association study of serum proteins reveals shared loci with common diseases.	Serum levels of protein RSPO3	5,363 Icelandic ancestry individuals	NA	6q22.33		RSPO3			ENSG00000146374	NA	NA	rs9285458-G	rs9285458	0	9285458	intron_variant	0	0.4433	4e-84	83.3979		0.328224	[0.3-0.36] unit decrease	Illumina [7506463] (imputed)	N
46	rs1936789	6	127468188	rs2503111	2017-08-18	28448500	Graff M	2017-04-27	PLoS Genet	www.ncbi.nlm.nih.gov/pubmed/28448500	Genome-wide physical activity interactions in adiposity - A meta-analysis of 200,452 adults.	Waist circumference adjusted for body mass index	2,518 African American women, 85,730 European ancestry women, 1,773 Filipino ancestry women, 1,030 Indian ancestry women, 1,457 African American men, 54,792 European ancestry men, 7,648 Indian ancestry men, 5,527 European ancestry individuals	6,244 African American women, 17,531 European ancestry women, 329 African American men, 19,956 European ancestry men	6q22.33	RSPO3	RSPO3			ENSG00000146374	NA	NA	rs2503111-A	rs2503111	0	2503111	intron_variant	0	0.5446	2e-10	9.69897	(EA)	0.0254	[0.018-0.033] cm increase	Affymetrix, Illumina, Perlegen [~ 2500000] (imputed)	N
46	rs1936789	6	127471331	rs9491698	2021-12-14	34594039	Sakaue S	2021-09-30	Nat Genet	www.ncbi.nlm.nih.gov/pubmed/34594039	A cross-population atlas of genetic associations for 220 human phenotypes.	Hemoglobin	350,474 European ancestry individuals, 152,447 East Asian ancestry individuals	NA	6q22.33		RSPO3			ENSG00000146374	NA	NA	rs9491698-C	rs9491698	0	9491698	non_coding_transcript_exon_variant	0	NR	9e-22	21.0458		0.0183	[0.015-0.022] unit increase	Affymetrix, Illumina [20538521] (imputed)	N
46	rs1936789	6	127471791	rs3734626	2018-11-16	30072576	Emilsson V	2018-08-02	Science	www.ncbi.nlm.nih.gov/pubmed/30072576	Co-regulatory networks of human serum proteins link genetics to disease.	Blood protein levels	3,200 European ancestry individuals	NA	6q22.33	RSPO3	RSPO3			ENSG00000146374	NA	NA	rs3734626-C	rs3734626	0	3734626	intron_variant	0	0.438125	2e-45	44.699	(RSPO3, 8427_118_3)	0.324507	[0.28-0.37] unit decrease	Illumina [> 1000000] (imputed)	N
46	rs1936789	6	127476516	rs1892172	2020-01-07	31719535	Noordam R	2019-11-12	Nat Commun	www.ncbi.nlm.nih.gov/pubmed/31719535	Multi-ancestry sleep-by-SNP interaction analysis in 126,926 individuals reveals lipid loci stratified by sleep duration.	HDL cholesterol levels x long total sleep time interaction (2df test)	2,933 African American long sleepers, 364 Chinese ancestry long sleepers, 112 Asian ancestry long sleepers, up to 7,870 European ancestry long sleepers, 1,038 Hispanic/Latino long sleepers, up to 11,975 African American controls, 1,449 Chinese ancestry controls, 454 Asian ancestry controls, at least 32,171 European ancestry controls, 4,091 Hispanic/Latino controls	at least 217 African American long sleepers, 616 East Asian ancestry long sleepers, up to 9,486 European ancestry long sleepers, 2,515 Hispanic long sleepers, at least 929 African American controls, 2,517 East Asian ancestry controls, up to 38,126 European ancestry controls, 10,063 Hispanic controls	6q22.33	RSPO3	RSPO3			ENSG00000146374	NA	NA	rs1892172-?	rs1892172	0	1892172	synonymous_variant	0	NR	2e-11	10.699		0.00529	[0.0035-0.0071] unit decrease	Affymetrix, Illumina [up to 2533153] (imputed)	N
46	rs1936789	6	127476516	rs1892172	2019-04-03	30778226	Justice AE	2019-02-18	Nat Genet	www.ncbi.nlm.nih.gov/pubmed/30778226	Protein-coding variants implicate novel genes related to lipid homeostasis contributing to body-fat distribution.	Waist-to-hip ratio adjusted for BMI (additive genetic model)	288,492 European ancestry individuals, up to 15,687 African American individuals, up to 29,315 South Asian ancestry individuals, up to 6,800 East Asian ancestry individuals, up to 4,075 Hispanic ancestry individuals	132,177 European ancestry individuals	6q22.33	RSPO3	RSPO3			ENSG00000146374	NA	NA	rs1892172-A	rs1892172	0	1892172	synonymous_variant	0	0.5429	3e-47	46.5229		0.0305	[0.026-0.035] unit increase	Affymetrix, Illumina [at least 228985]	N
46	rs1936789	6	127476516	rs1892172	2019-04-03	30778226	Justice AE	2019-02-18	Nat Genet	www.ncbi.nlm.nih.gov/pubmed/30778226	Protein-coding variants implicate novel genes related to lipid homeostasis contributing to body-fat distribution.	Waist-to-hip ratio adjusted for BMI (additive genetic model)	up to 130,976 European ancestry men, up to 164,238 African American, South Asian, East Asian and Hispanic ancestry men	up to 62,500 European ancestry men	6q22.33	RSPO3	RSPO3			ENSG00000146374	NA	NA	rs1892172-A	rs1892172	0	1892172	synonymous_variant	0	0.5412	6e-10	9.22185		0.0184	[0.013-0.024] unit increase	Affymetrix, Illumina [at least 228985]	N
46	rs1936789	6	127476516	rs1892172	2019-04-03	30778226	Justice AE	2019-02-18	Nat Genet	www.ncbi.nlm.nih.gov/pubmed/30778226	Protein-coding variants implicate novel genes related to lipid homeostasis contributing to body-fat distribution.	Waist-to-hip ratio adjusted for BMI (additive genetic model)	up to 130,976 European ancestry men	up to 62,500 European ancestry men	6q22.33	RSPO3	RSPO3			ENSG00000146374	NA	NA	rs1892172-A	rs1892172	0	1892172	synonymous_variant	0	0.5399	2e-10	9.69897		0.0204	[0.014-0.027] unit increase	Affymetrix, Illumina [at least 228985]	N
46	rs1936789	6	127476516	rs1892172	2019-04-03	30778226	Justice AE	2019-02-18	Nat Genet	www.ncbi.nlm.nih.gov/pubmed/30778226	Protein-coding variants implicate novel genes related to lipid homeostasis contributing to body-fat distribution.	Waist-to-hip ratio adjusted for BMI (additive genetic model)	288,492 European ancestry individuals	132,177 European ancestry individuals	6q22.33	RSPO3	RSPO3			ENSG00000146374	NA	NA	rs1892172-A	rs1892172	0	1892172	synonymous_variant	0	0.5409	1e-49	49		0.033	[0.029-0.037] unit increase	Affymetrix, Illumina [at least 228985]	N
46	rs1936789	6	127476516	rs1892172	2019-04-03	30778226	Justice AE	2019-02-18	Nat Genet	www.ncbi.nlm.nih.gov/pubmed/30778226	Protein-coding variants implicate novel genes related to lipid homeostasis contributing to body-fat distribution.	Waist-to-hip ratio adjusted for BMI (additive genetic model)	up to 157,516 European ancestry women	up to 62,368 European ancestry women	6q22.33	RSPO3	RSPO3			ENSG00000146374	NA	NA	rs1892172-A	rs1892172	0	1892172	synonymous_variant	0	0.5422	7e-51	50.1549		0.0446	[0.039-0.051] unit increase	Affymetrix, Illumina [at least 228985]	N
46	rs1936789	6	127476516	rs1892172	2019-04-03	30778226	Justice AE	2019-02-18	Nat Genet	www.ncbi.nlm.nih.gov/pubmed/30778226	Protein-coding variants implicate novel genes related to lipid homeostasis contributing to body-fat distribution.	Waist-to-hip ratio adjusted for BMI (additive genetic model)	up to 157,516 European ancestry women, up to 180,131 African American, South Asian, East Asian and Hispanic ancestry women	up to 62,368 European ancestry women	6q22.33	RSPO3	RSPO3			ENSG00000146374	NA	NA	rs1892172-A	rs1892172	0	1892172	synonymous_variant	0	0.5446	3e-48	47.5229		0.0423	[0.037-0.048] unit increase	Affymetrix, Illumina [at least 228985]	N
46	rs1936789	6	127476717	rs2489629	2018-11-26	30275531	Klarin D	2018-10-01	Nat Genet	www.ncbi.nlm.nih.gov/pubmed/30275531	Genetics of blood lipids among ~300,000 multi-ethnic participants of the Million Veteran Program.	HDL cholesterol	215,551 European ancestry individuals, 57,332 African American individuals, 24,743 Hispanic individuals	Up to 319,677 individuals	6q22.33	RSPO3	RSPO3			ENSG00000146374	NA	NA	rs2489629-T	rs2489629	0	2489629	intron_variant	0	0.5744	6e-11	10.2218		0.0175	[0.012-0.023] mg dl-1 decrease	Affymetrix [up to 31400000] (imputed)	N
46	rs1936789	6	127490524	rs4620145	2022-10-24	36168886	Thareja G	2022-09-28	Hum Mol Genet	www.ncbi.nlm.nih.gov/pubmed/36168886	Differences and commonalities in the genetic architecture of protein quantitative trait loci in European and Arab populations.	R-spondin-3 levels	2,935 Qatari ancestry individuals	NA	6q22.33		RSPO3			ENSG00000146374	NA	NA	rs4620145-A	rs4620145	0	4620145	intron_variant	0	0.412406	6e-40	39.2218		0.350643	[0.3-0.4] unit increase	NR [10004359]	N
46	rs1936789	6	127493141	rs7742668	2020-01-07	31719535	Noordam R	2019-11-12	Nat Commun	www.ncbi.nlm.nih.gov/pubmed/31719535	Multi-ancestry sleep-by-SNP interaction analysis in 126,926 individuals reveals lipid loci stratified by sleep duration.	HDL cholesterol levels x short total sleep time interaction (2df test)	3,007 African American short sleepers, 369 Chinese ancestry short sleepers, 114 Asian ancestry short sleepers, at least 8,474 European ancestry short sleepers, 1,082 Hispanic/Latino short sleepers, up to 11,901 African American controls, 1,444 Chinese ancestry controls, 452 Asian ancestry controls, at least 31,567 European ancestry controls, 4,047 Hispanic/Latino controls	up to 221 African American short sleepers, 629 East Asian ancestry short sleepers, up to 9,585 European ancestry short sleepers, 2,517 Hispanic short sleepers, at least 925 African American controls, 2,504 East Asian ancestry controls, up to 38,027 European ancestry controls, 10,061 Hispanic controls	6q22.33	RSPO3	RSPO3			ENSG00000146374	NA	NA	rs7742668-?	rs7742668	0	7742668	intron_variant	0	NR	1e-10	10		0.004777	[0.003-0.0066] unit decrease	Affymetrix, Illumina [up to 2533153] (imputed)	N
46	rs1936789	6	127493611	rs6569474	2011-10-11	21909109	Kim YJ	2011-09-11	Nat Genet	www.ncbi.nlm.nih.gov/pubmed/21909109	Large-scale genome-wide association studies in East Asians identify new genetic loci influencing metabolic traits.	Metabolite levels	12,545 Korean ancestry individuals	Up to 30,395 East Asian ancestry individuals	6q22.33	RSPO3	RSPO3			ENSG00000146374	NA	NA	rs6569474-A	rs6569474	0	6569474	intron_variant	0	0.47	1e-08	8	(BUN)	0.009	[0.0059-0.0121] mg/dL decrease	Affymetrix [~ 2200000] (imputed)	N
46	rs1936789	6	127509157	rs7745274	2013-09-12	23563607	Berndt SI	2013-04-07	Nat Genet	www.ncbi.nlm.nih.gov/pubmed/23563607	Genome-wide meta-analysis identifies 11 new loci for anthropometric traits and provides insights into genetic architecture.	Waist-hip ratio	4,774 European ancestry high waist-to-hip ratio individuals, 5,481 European ancestry low waist-to-hip ratio individuals	3,351 European ancestry high waist-to-hip ratio individuals, 3,352 European ancestry low waist-to-hip ratio individuals	6q22.33	RSPO3	RSPO3			ENSG00000146374	NA	NA	rs7745274-A	rs7745274	0	7745274	intron_variant	0	0.55	9e-10	9.04576		1.15	[NR]	Affymetrix, Illumina [~ 2800000] (imputed)	N
46	rs1936789	6	127511523	rs6569475	2020-04-17	31669095	Zhu Z	2019-10-24	J Allergy Clin Immunol	www.ncbi.nlm.nih.gov/pubmed/31669095	Shared Genetic and Experimental Links between Obesity-Related Traits and Asthma Subtypes in UK Biobank.	Waist circumference adjusted for body mass index	457,690 European ancestry individuals	NA	6q22.33	NR	RSPO3			ENSG00000146374	NA	NA	rs6569475-?	rs6569475	0	6569475	intron_variant	0	NR	5e-37	36.301		NA		Affymetrix [~ 8270000] (imputed)	N
46	rs1936789	6	127511523	rs6569475	2022-04-27	35213538	Richardson TG	2022-02-25	PLoS Biol	www.ncbi.nlm.nih.gov/pubmed/35213538	Characterising metabolomic signatures of lipid-modifying therapies through drug target mendelian randomisation.	Free cholesterol to total lipids ratio in very large HDL	115,056 European ancestry individuals	NA	6q22.33		RSPO3			ENSG00000146374	NA	NA	rs6569475-G	rs6569475	0	6569475	intron_variant	0	0.45396	2e-11	10.699		0.0248125	[0.018-0.032] unit decrease	NR [11722792] (imputed)	N
46	rs1936789	6	127521127	rs4318902	2022-04-27	35213538	Richardson TG	2022-02-25	PLoS Biol	www.ncbi.nlm.nih.gov/pubmed/35213538	Characterising metabolomic signatures of lipid-modifying therapies through drug target mendelian randomisation.	Free cholesterol to total lipids ratio in medium HDL	115,082 European ancestry individuals	NA	6q22.33		RSPO3 - RNF146	ENSG00000146374	ENSG00000118518		501	66744	rs4318902-A	rs4318902	0	4318902	intron_variant	1	0.443262	1e-09	9		0.0225301	[0.015-0.03] unit increase	NR [11722792] (imputed)	N
46	rs1936789	6	127521127	rs4318902	2022-04-27	35213538	Richardson TG	2022-02-25	PLoS Biol	www.ncbi.nlm.nih.gov/pubmed/35213538	Characterising metabolomic signatures of lipid-modifying therapies through drug target mendelian randomisation.	Phospholipid levels in very large HDL	115,082 European ancestry individuals	NA	6q22.33		RSPO3 - RNF146	ENSG00000146374	ENSG00000118518		501	66744	rs4318902-A	rs4318902	0	4318902	intron_variant	1	0.443262	3e-11	10.5229		0.0250692	[0.018-0.032] unit increase	NR [11722792] (imputed)	N
46	rs1936789	6	127521127	rs4318902	2022-04-27	35213538	Richardson TG	2022-02-25	PLoS Biol	www.ncbi.nlm.nih.gov/pubmed/35213538	Characterising metabolomic signatures of lipid-modifying therapies through drug target mendelian randomisation.	Total lipid levels in very large HDL	115,082 European ancestry individuals	NA	6q22.33		RSPO3 - RNF146	ENSG00000146374	ENSG00000118518		501	66744	rs4318902-A	rs4318902	0	4318902	intron_variant	1	0.443262	9e-11	10.0458		0.0243786	[0.017-0.032] unit increase	NR [11722792] (imputed)	N
46	rs1936789	6	127529209	rs9968920	2021-08-24	34021172	Christakoudi S	2021-05-21	Sci Rep	www.ncbi.nlm.nih.gov/pubmed/34021172	GWAS of allometric body-shape indices in UK Biobank identifies loci suggesting associations with morphogenesis, organogenesis, adrenal cell renewal and cancer.	Hip index	219,872 British ancestry women	NA	6q22.33	RSPO3	RSPO3 - RNF146	ENSG00000146374	ENSG00000118518		8583	58662	rs9968920-C	rs9968920	0	9968920	intron_variant	1	NR	1e-34	34		0.0363793	[0.031-0.042] unit increase	Affymetrix [321788] (imputed)	N
46	rs1936789	6	127529209	rs9968920	2021-08-24	34021172	Christakoudi S	2021-05-21	Sci Rep	www.ncbi.nlm.nih.gov/pubmed/34021172	GWAS of allometric body-shape indices in UK Biobank identifies loci suggesting associations with morphogenesis, organogenesis, adrenal cell renewal and cancer.	Hip circumference adjusted for BMI	219,872 British ancestry women	NA	6q22.33	RSPO3	RSPO3 - RNF146	ENSG00000146374	ENSG00000118518		8583	58662	rs9968920-C	rs9968920	0	9968920	intron_variant	1	NR	1e-24	24		0.0291347	[0.024-0.035] unit increase	Affymetrix [321016] (imputed)	N
47	rs17062904	6	134103250	rs12193307	2020-09-03	32469254	Matsunaga H	2020-05-29	Circ Genom Precis Med	www.ncbi.nlm.nih.gov/pubmed/32469254	Transethnic Meta-analysis of Genome-wide Association Studies Identifies Three New Loci and Characterizes Population-specific Differences for Coronary Artery Disease.	Coronary artery disease	15,302 Japanese ancestry cases, 76,014 European and East Asian ancestry cases, 36,140 Japanese ancestry controls, 264,785 European and East Asian ancestry controls	NA	6q23.2	TARID	TARID			ENSG00000227954	NA	NA	rs12193307-A	rs12193307	0	12193307	intron_variant	0	0.66	2e-10	9.69897		1.05	[1.04-1.07]	Illumina [5167567] (imputed)	N
47	rs2327426	6	134159622	rs1966248	2018-01-29	29212778	van der Harst P	2017-12-06	Circ Res	www.ncbi.nlm.nih.gov/pubmed/29212778	Identification of 64 Novel Genetic Loci Provides an Expanded View on the Genetic Architecture of Coronary Artery Disease.	Coronary artery disease	34,541 cases, 261,984 controls	88,192 cases, 162,544 controls	6q23.2	EYA4-AS1, LINC01312	TARID, LINC01312			ENSG00000227954, ENSG00000223586	NA	NA	rs1966248-A	rs1966248	0	1966248	intron_variant	0	0.687	3e-28	27.5229		0.076	[0.062-0.09] unit increase	Affymetrix [7947838] (imputed)	N
47	rs2327426	6	134159622	rs1966248	2021-03-22	33532862	Hartiala JA	2021-02-03	Eur Heart J	www.ncbi.nlm.nih.gov/pubmed/33532862	Genome-wide analysis identifies novel susceptibility loci for myocardial infarction.	Myocardial infarction	14,825 European ancestry cases, 2,680 cases, 380,970 European ancestry controls, 73,242 controls	NA	6q23.2	TARID	TARID, LINC01312			ENSG00000227954, ENSG00000223586	NA	NA	rs1966248-A	rs1966248	0	1966248	intron_variant	0	0.690619	3e-14	13.5229		1.09	[1.07-1.12]	NR [10903881] (imputed)	N
47	rs1029212	6	134171479	rs1029212	2020-09-18	32888494	Vuckovic D	2020-09-01	Cell	www.ncbi.nlm.nih.gov/pubmed/32888494	The Polygenic and Monogenic Basis of Blood Traits and Diseases.	Hematocrit	408,112 British individuals	NA	6q23.2	RP4-662A9.2, RP3-323P13.2	TARID, LINC01312			ENSG00000227954, ENSG00000223586	NA	NA	rs1029212-G	rs1029212	0	1029212	intron_variant	0	0.468878	4e-11	10.3979		0.0145748	[0.01-0.019] unit decrease	Affymetrix [93095623] (imputed)	N
47	rs1029212	6	134171479	rs1029212	2020-09-21	32888493	Chen MH	2020-09-01	Cell	www.ncbi.nlm.nih.gov/pubmed/32888493	Trans-ethnic and Ancestry-Specific Blood-Cell Genetics in 746,667 Individuals from 5 Global Populations.	Hematocrit	737,823 African American or Afro-Caribbean, African ancestry, European ancestry, East Asian ancestry, Hispanic or Latin American and South Asian ancestry individuals	NA	6q23.2	NR	TARID, LINC01312			ENSG00000227954, ENSG00000223586	NA	NA	rs1029212-G	rs1029212	0	1029212	intron_variant	0	0.478479	2e-15	14.699		NA		Affymetrix, Illumina [24558453] (imputed)	N
47	rs1029212	6	134171479	rs1029212	2020-09-21	32888493	Chen MH	2020-09-01	Cell	www.ncbi.nlm.nih.gov/pubmed/32888493	Trans-ethnic and Ancestry-Specific Blood-Cell Genetics in 746,667 Individuals from 5 Global Populations.	Hematocrit	562,259 European ancestry individuals	NA	6q23.2	NR	TARID, LINC01312			ENSG00000227954, ENSG00000223586	NA	NA	rs1029212-G	rs1029212	0	1029212	intron_variant	0	0.46838	1e-16	16		0.015383	[0.012-0.019] SD unit decrease	Affymetrix, Illumina [50640577] (imputed)	N
47	rs2327426	6	134173151	rs12202017	2016-09-12	26343387	Nikpay M	2015-09-07	Nat Genet	www.ncbi.nlm.nih.gov/pubmed/26343387	A comprehensive 1,000 Genomes-based genome-wide association meta-analysis of coronary artery disease.	Coronary artery disease	42,096 European ancestry cases, 361 African American cases, 758 Hispanic American cases, 12,658 South Asian ancestry cases, 1,802 Lebanese ancestry cases, 3,614 East Asian ancestry cases, 99,121 European ancestry controls, 2,778 African American controls, 3,337 Hispanic American controls, 12,899 South Asian ancestry controls, 466 Lebanese ancestry controls, 7,709 East Asian ancestry controls	NA	6q23.2	TCF21	TARID, LINC01312			ENSG00000227954, ENSG00000223586	NA	NA	rs12202017-A	rs12202017	0	12202017	intron_variant	0	0.699953	2e-11	10.699		1.07	[1.05- 1.09]	Affymetrix, Illumina [8600000] (imputed)	N
47	rs2327426	6	134173151	rs12202017	2017-09-28	28714975	Nelson CP	2017-07-17	Nat Genet	www.ncbi.nlm.nih.gov/pubmed/28714975	Association analyses based on false discovery rate implicate new loci for coronary artery disease.	Coronary artery disease (myocardial infarction, percutaneous transluminal coronary angioplasty, coronary artery bypass grafting, angina or chromic ischemic heart disease)	18,467 European and unknown ancestry cases, 45,264 European and unknown ancestry controls	57,347 European and unknown ancestry cases, 219,521 European and unknown ancestry controls	6q23.2	TCF21	TARID, LINC01312			ENSG00000227954, ENSG00000223586	NA	NA	rs12202017-A	rs12202017	0	12202017	intron_variant	0	0.702	6e-14	13.2218		1.07	[1.05-1.09]	Affymetrix [9149595] (imputed)	N
47	rs1029212	6	134179581	rs9399078	2020-09-21	32888493	Chen MH	2020-09-01	Cell	www.ncbi.nlm.nih.gov/pubmed/32888493	Trans-ethnic and Ancestry-Specific Blood-Cell Genetics in 746,667 Individuals from 5 Global Populations.	Red blood cell count	545,203 European ancestry individuals	NA	6q23.2	NR	LINC01312, TARID			ENSG00000223586, ENSG00000227954	NA	NA	rs9399078-T	rs9399078	0	9399078	intron_variant	0	0.375953	2e-12	11.699		0.013826	[0.01-0.0177] SD unit decrease	Affymetrix, Illumina [50628390] (imputed)	N
47	rs2327426	6	134184972	rs2105092	2019-02-08	30595370	Kichaev G	2018-12-27	Am J Hum Genet	www.ncbi.nlm.nih.gov/pubmed/30595370	Leveraging Polygenic Functional Enrichment to Improve GWAS Power.	Cardiovascular disease	approximately 459,000 European ancestry individuals	NA	6q23.2		LINC01312, TARID			ENSG00000223586, ENSG00000227954	NA	NA	rs2105092-?	rs2105092	0	2105092	intron_variant	0	NR	5e-14	13.301		NA		NR [~ 8900000] (imputed)	N
47	rs2327426	6	134184972	rs2105092	2019-06-21	31015401	Wu Y	2019-04-23	Nat Commun	www.ncbi.nlm.nih.gov/pubmed/31015401	Genome-wide association study of medication-use and associated disease in the UK Biobank.	Medication use (beta blocking agents)	31,700 European ancestry cases, 192,324 European ancestry controls	NA	6q23.2	RP4-662A9.2	LINC01312, TARID			ENSG00000223586, ENSG00000227954	NA	NA	rs2105092-A	rs2105092	0	2105092	intron_variant	0	0.290392	2e-10	9.69897		0.0579905	[0.04-0.076] unit decrease	Affymetrix [7288503] (imputed)	N
47	rs2327426	6	134184972	rs2105092	2019-06-21	31015401	Wu Y	2019-04-23	Nat Commun	www.ncbi.nlm.nih.gov/pubmed/31015401	Genome-wide association study of medication-use and associated disease in the UK Biobank.	Medication use (agents acting on the renin-angiotensin system)	62,752 European ancestry cases, 174,778 European ancestry controls	NA	6q23.2	RP4-662A9.2	LINC01312, TARID			ENSG00000223586, ENSG00000227954	NA	NA	rs2105092-A	rs2105092	0	2105092	intron_variant	0	0.28919	9e-11	10.0458		0.0432089	[0.03-0.056] unit decrease	Affymetrix [7288503] (imputed)	N
47	rs2327426	6	134186165	rs1832181	2022-07-20	35285134	Temprano-Sagrera G	2022-03-14	J Thromb Haemost	www.ncbi.nlm.nih.gov/pubmed/35285134	Multi-phenotype analyses of hemostatic traits with cardiovascular events reveal novel genetic associations.	Coronary artery disease or factor VIII levels (pleiotropy)	172,122 European, South Asian or East Asian CAD cases, 566,864 European, South Asian or East Asian CAD controls, 32,610 European, African American, East Asian, South Asian or Hispanic individuals with measurements	NA	6q23.2		TARID, LINC01312			ENSG00000227954, ENSG00000223586	NA	NA	rs1832181-?	rs1832181	0	1832181	intron_variant	0	NR	4e-23	22.3979		NA		NR [NR]	N
47	rs2327426	6	134186165	rs1832181	2022-07-20	35285134	Temprano-Sagrera G	2022-03-14	J Thromb Haemost	www.ncbi.nlm.nih.gov/pubmed/35285134	Multi-phenotype analyses of hemostatic traits with cardiovascular events reveal novel genetic associations.	Coronary artery disease or factor VII levels (pleiotropy)	172,122 European, South Asian or East Asian CAD cases, 566,864 European, South Asian or East Asian CAD controls, 27,495 European or African American individuals with measurements	NA	6q23.2		TARID, LINC01312			ENSG00000227954, ENSG00000223586	NA	NA	rs1832181-?	rs1832181	0	1832181	intron_variant	0	NR	6e-22	21.2218		NA		NR [NR]	N
47	rs2327426	6	134186165	rs1832181	2022-07-20	35285134	Temprano-Sagrera G	2022-03-14	J Thromb Haemost	www.ncbi.nlm.nih.gov/pubmed/35285134	Multi-phenotype analyses of hemostatic traits with cardiovascular events reveal novel genetic associations.	Coronary artery disease or von Willebrand factor levels (pleiotropy)	172,122 European, South Asian or East Asian CAD cases, 566,864 European, South Asian or East Asian CAD controls, 46,354 European, African American or Hispanic individuals with measurements	NA	6q23.2		TARID, LINC01312			ENSG00000227954, ENSG00000223586	NA	NA	rs1832181-?	rs1832181	0	1832181	intron_variant	0	NR	5e-22	21.301		NA		NR [NR]	N
47	rs2327426	6	134186165	rs1832181	2022-07-20	35285134	Temprano-Sagrera G	2022-03-14	J Thromb Haemost	www.ncbi.nlm.nih.gov/pubmed/35285134	Multi-phenotype analyses of hemostatic traits with cardiovascular events reveal novel genetic associations.	Coronary artery disease or fibrinogen levels (pleiotropy)	172,122 European, South Asian or East Asian CAD cases, 566,864 European, South Asian or East Asian CAD controls, 120,246 European ancestry individuals with measurements	NA	6q23.2		TARID, LINC01312			ENSG00000227954, ENSG00000223586	NA	NA	rs1832181-?	rs1832181	0	1832181	intron_variant	0	NR	2e-22	21.699		NA		NR [NR]	N
47	rs2327426	6	134186165	rs1832181	2022-07-20	35285134	Temprano-Sagrera G	2022-03-14	J Thromb Haemost	www.ncbi.nlm.nih.gov/pubmed/35285134	Multi-phenotype analyses of hemostatic traits with cardiovascular events reveal novel genetic associations.	Coronary artery disease or factor XI levels (pleiotropy)	172,122 European, South Asian or East Asian CAD cases, 566,864 European, South Asian or East Asian CAD controls, 16,169 European ancestry individuals with measurements	NA	6q23.2		TARID, LINC01312			ENSG00000227954, ENSG00000223586	NA	NA	rs1832181-?	rs1832181	0	1832181	intron_variant	0	NR	6e-22	21.2218		NA		NR [NR]	N
47	rs2327426	6	134196674	rs12524865	2012-09-20	22751097	Lu X	2012-07-01	Nat Genet	www.ncbi.nlm.nih.gov/pubmed/22751097	Genome-wide association study in Han Chinese identifies four new susceptibility loci for coronary artery disease.	Coronary heart disease	1,515 Han Chinese ancestry cases, 5,019 Han Chinese ancestry controls	15,460 Han Chinese ancestry cases, 11,472 Han Chinese ancestry controls	6q23.2	TCF21	TARID			ENSG00000227954	NA	NA	rs12524865-C	rs12524865	0	12524865	intron_variant	0	0.61	2e-07	6.69897		1.11	[1.06-1.16]	Affymetrix [~ 2200000] (imputed)	N
47	rs2327426	6	134202690	rs2327426	2021-03-22	33532862	Hartiala JA	2021-02-03	Eur Heart J	www.ncbi.nlm.nih.gov/pubmed/33532862	Genome-wide analysis identifies novel susceptibility loci for myocardial infarction.	Myocardial infarction	14,825 European ancestry cases, 44,000 European and unknown ancestry cases, 2,680 cases, 380,970 European ancestry controls, 123,504 European and unknown ancestry controls, 73,242 controls	NA	6q23.2	TARID	TARID			ENSG00000227954	NA	NA	rs2327426-T	rs2327426	0	2327426	intron_variant	0	0.69726	3e-20	19.5229		1.08	[1.06-1.09]	NR [8126035] (imputed)	N
47	rs2327426	6	134202690	rs2327426	2021-05-05	33888516	Zheng T	2021-04-22	Gut	www.ncbi.nlm.nih.gov/pubmed/33888516	Genome-wide analysis of 944 133 individuals provides insights into the etiology of haemorrhoidal disease.	Haemorrhoidal disease	218,920 European ancestry cases, 725,213 European ancestry controls	NA	6q23.2	TCF21	TARID			ENSG00000227954	NA	NA	rs2327426-?	rs2327426	0	2327426	intron_variant	0	0.2949	3e-09	8.52288		0.97	[0.97-0.98]	Affymetrix, Illumina [8494288] (imputed)	N
47	rs2327426	6	134204247	rs12194592	2019-08-07	30104761	Zhou W	2018-08-13	Nat Genet	www.ncbi.nlm.nih.gov/pubmed/30104761	Efficiently controlling for case-control imbalance and sample relatedness in large-scale genetic association studies.	Coronary artery disease	31,355 European ancestry cases, 377,103 European ancestry controls	NA	6q23.2	TARID	TARID			ENSG00000227954	NA	NA	rs12194592-G	rs12194592	0	12194592	intron_variant	0	0.307	2e-10	9.69897		NA		Affymetrix [28000000] (imputed)	N
47	rs1029212	6	134205092	rs969282	2020-09-18	32888494	Vuckovic D	2020-09-01	Cell	www.ncbi.nlm.nih.gov/pubmed/32888494	The Polygenic and Monogenic Basis of Blood Traits and Diseases.	Red blood cell count	408,112 British individuals	NA	6q23.2	RP3-323P13.2	TARID			ENSG00000227954	NA	NA	rs969282-A	rs969282	0	969282	intron_variant	0	0.545315	5e-09	8.30103		0.0127315	[0.0085-0.017] unit increase	Affymetrix [93095623] (imputed)	N
47	rs2327426	6	134209837	rs2327429	2020-12-11	33020668	Koyama S	2020-10-05	Nat Genet	www.ncbi.nlm.nih.gov/pubmed/33020668	Population-specific and trans-ancestry genome-wide analyses identify distinct and shared genetic risk loci for coronary artery disease.	Coronary artery disease	25,892 Japanese ancestry cases, 95,342 European ancestry cases, 142,336 Japanese ancestry controls, 385,488 European ancestry controls	NA	6q23.2	TARID	TARID			ENSG00000227954	NA	NA	rs2327429-?	rs2327429	0	2327429	non_coding_transcript_exon_variant	0	NR	2e-45	44.699		0.0737999	[0.064-0.084] unit decrease	Illumina [4804024] (imputed)	N
47	rs2327426	6	134209837	rs2327429	2020-12-11	33020668	Koyama S	2020-10-05	Nat Genet	www.ncbi.nlm.nih.gov/pubmed/33020668	Population-specific and trans-ancestry genome-wide analyses identify distinct and shared genetic risk loci for coronary artery disease.	Coronary artery disease	25,892 Japanese ancestry cases, 142,336 Japanese ancestry controls	NA	6q23.2	TARID	TARID			ENSG00000227954	NA	NA	rs2327429-?	rs2327429	0	2327429	non_coding_transcript_exon_variant	0	NR	3e-22	21.5229		0.0957435	[0.076-0.115] unit decrease	Illumina [19707525] (imputed)	N
47	rs2327426	6	134209837	rs2327429	2020-09-03	32469254	Matsunaga H	2020-05-29	Circ Genom Precis Med	www.ncbi.nlm.nih.gov/pubmed/32469254	Transethnic Meta-analysis of Genome-wide Association Studies Identifies Three New Loci and Characterizes Population-specific Differences for Coronary Artery Disease.	Coronary artery disease	15,302 Japanese ancestry cases, 36,140 Japanese ancestry controls	NA	6q23.2	TCF21	TARID			ENSG00000227954	NA	NA	rs2327429-T	rs2327429	0	2327429	non_coding_transcript_exon_variant	0	0.48	1e-12	12		1.14	[1.10-1.18]	Illumina [5932413] (imputed)	N
47	rs2327426	6	134209837	rs2327429	2018-01-29	29212778	van der Harst P	2017-12-06	Circ Res	www.ncbi.nlm.nih.gov/pubmed/29212778	Identification of 64 Novel Genetic Loci Provides an Expanded View on the Genetic Architecture of Coronary Artery Disease.	Coronary artery disease	up to 122,733 cases, up to 424,528 controls	NA	6q23.2	EYA4-AS1, TCF21	TARID			ENSG00000227954	NA	NA	rs2327429-T	rs2327429	0	2327429	non_coding_transcript_exon_variant	0	0.695	4e-31	30.3979		0.0655	[0.055-0.076] unit increase	Affymetrix [at least 7947838] (imputed)	N
47	rs2327426	6	134209837	rs2327429	2018-01-29	29212778	van der Harst P	2017-12-06	Circ Res	www.ncbi.nlm.nih.gov/pubmed/29212778	Identification of 64 Novel Genetic Loci Provides an Expanded View on the Genetic Architecture of Coronary Artery Disease.	Coronary artery disease	88,192 cases, 162,544 controls	34,541 cases, 261,984 controls	6q23.2	EYA4-AS1, TCF21	TARID			ENSG00000227954	NA	NA	rs2327429-T	rs2327429	0	2327429	non_coding_transcript_exon_variant	0	0.693	3e-31	30.5229		0.0723	[0.06-0.084] unit increase	NR [8041861] (imputed)	N
47	rs2327426	6	134209837	rs2327429	2019-02-08	30595370	Kichaev G	2018-12-27	Am J Hum Genet	www.ncbi.nlm.nih.gov/pubmed/30595370	Leveraging Polygenic Functional Enrichment to Improve GWAS Power.	Systolic blood pressure	approximately 422,000 European ancestry individuals	NA	6q23.2		TARID			ENSG00000227954	NA	NA	rs2327429-?	rs2327429	0	2327429	non_coding_transcript_exon_variant	0	NR	1e-09	9		NA		NR [~ 8900000] (imputed)	N
47	rs2327426	6	134209837	rs2327429	2021-12-14	34594039	Sakaue S	2021-09-30	Nat Genet	www.ncbi.nlm.nih.gov/pubmed/34594039	A cross-population atlas of genetic associations for 220 human phenotypes.	Angina pectoris	14,007 East Asian ancestry cases, 145,158 East Asian ancestry controls	NA	6q23.2		TARID			ENSG00000227954	NA	NA	rs2327429-C	rs2327429	0	2327429	non_coding_transcript_exon_variant	0	0.521935	1e-13	13		0.0982145	[0.072-0.124] unit decrease	Illumina [13426705] (imputed)	N
47	rs2327426	6	134209837	rs2327429	2021-12-14	34594039	Sakaue S	2021-09-30	Nat Genet	www.ncbi.nlm.nih.gov/pubmed/34594039	A cross-population atlas of genetic associations for 220 human phenotypes.	Stable angina pectoris	18,833 East Asian ancestry cases, 146,214 East Asian ancestry controls	NA	6q23.2		TARID			ENSG00000227954	NA	NA	rs2327429-C	rs2327429	0	2327429	non_coding_transcript_exon_variant	0	0.521873	6e-16	15.2218		0.095746	[0.073-0.119] unit decrease	Illumina [13427711] (imputed)	N
47	rs2327426	6	134209837	rs2327429	2021-12-14	34594039	Sakaue S	2021-09-30	Nat Genet	www.ncbi.nlm.nih.gov/pubmed/34594039	A cross-population atlas of genetic associations for 220 human phenotypes.	Angina pectoris	30,025 European ancestry cases, 440,906 European ancestry controls, 14,007 East Asian ancestry cases, 145,158 East Asian ancestry controls	NA	6q23.2		TARID			ENSG00000227954	NA	NA	rs2327429-C	rs2327429	0	2327429	non_coding_transcript_exon_variant	0	NR	8e-17	16.0969		0.0696	[0.053-0.086] unit decrease	Affymetrix, Illumina [25842036] (imputed)	N
47	rs2327426	6	134209837	rs2327429	2021-12-14	34594039	Sakaue S	2021-09-30	Nat Genet	www.ncbi.nlm.nih.gov/pubmed/34594039	A cross-population atlas of genetic associations for 220 human phenotypes.	Stable angina pectoris	17,894 European ancestry cases, 325,132 European ancestry controls, 18,833 East Asian ancestry cases, 146,214 East Asian ancestry controls	NA	6q23.2		TARID			ENSG00000227954	NA	NA	rs2327429-C	rs2327429	0	2327429	non_coding_transcript_exon_variant	0	NR	1e-19	19		0.0787	[0.062-0.096] unit decrease	Affymetrix, Illumina [20456336] (imputed)	N
47	rs2327426	6	134209837	rs2327429	2021-12-14	34594039	Sakaue S	2021-09-30	Nat Genet	www.ncbi.nlm.nih.gov/pubmed/34594039	A cross-population atlas of genetic associations for 220 human phenotypes.	Medication use (beta blocking agents)	31,700 European ancestry cases, 192,324 European ancestry controls, 20,367 East Asian ancestry cases, 158,359 East Asian ancestry controls	NA	6q23.2		TARID			ENSG00000227954	NA	NA	rs2327429-C	rs2327429	0	2327429	non_coding_transcript_exon_variant	0	NR	1e-09	9		0.0427	[0.029-0.056] unit decrease	Affymetrix, Illumina [15248280] (imputed)	N
47	rs2327426	6	134209837	rs2327429	2021-12-14	34594039	Sakaue S	2021-09-30	Nat Genet	www.ncbi.nlm.nih.gov/pubmed/34594039	A cross-population atlas of genetic associations for 220 human phenotypes.	Medication use (agents acting on the renin-angiotensin system)	62,752 European ancestry cases, 174,778 European ancestry controls, 45,820 East Asian ancestry cases, 132,906 East Asian ancestry controls	NA	6q23.2		TARID			ENSG00000227954	NA	NA	rs2327429-C	rs2327429	0	2327429	non_coding_transcript_exon_variant	0	NR	1e-10	10		0.0334	[0.023-0.044] unit decrease	Affymetrix, Illumina [15248280] (imputed)	N
47	rs162185	6	134214525	rs12190287	2020-07-24	32439900	Ntalla I	2020-05-21	Nat Commun	www.ncbi.nlm.nih.gov/pubmed/32439900	Multi-ancestry GWAS of the electrocardiographic PR interval identifies 202 loci underlying cardiac conduction.	PR interval	271,570 European ancestry individuals	NA	6q23.2	TCF21	TCF21			ENSG00000118526	NA	NA	rs12190287-G	rs12190287	0	12190287	3_prime_UTR_variant	0	0.3742	2e-08	7.69897		0.3925	[0.26-0.53] ms increase	Affymetrix, Illumina [at least 167995] (imputed)	N
47	rs162185	6	134214525	rs12190287	2020-07-24	32439900	Ntalla I	2020-05-21	Nat Commun	www.ncbi.nlm.nih.gov/pubmed/32439900	Multi-ancestry GWAS of the electrocardiographic PR interval identifies 202 loci underlying cardiac conduction.	PR interval	271,570 European ancestry individuals, 8,173 African American individuals, 12,823 Hispanic/Latino individuals	NA	6q23.2	TCF21	TCF21			ENSG00000118526	NA	NA	rs12190287-G	rs12190287	0	12190287	3_prime_UTR_variant	0	0.37	3e-10	9.52288		0.43	[0.29-0.57] ms increase	Affymetrix, Illumina [at least 167995] (imputed)	N
47	rs162185	6	134214525	rs12190287	2014-07-23	24262325	Dichgans M	2013-11-21	Stroke	www.ncbi.nlm.nih.gov/pubmed/24262325	Shared genetic susceptibility to ischemic stroke and coronary artery disease: a genome-wide analysis of common variants.	Coronary artery disease	33,398 cases, 75,726 controls	NA	6q23.2	TCF21	TCF21			ENSG00000118526	NA	NA	rs12190287-?	rs12190287	0	12190287	3_prime_UTR_variant	0	NR	2e-09	8.69897		1.1111	[1.08-1.15]	Illumina [575000] (imputed)	N
47	rs162185	6	134214525	rs12190287	2014-07-23	24262325	Dichgans M	2013-11-21	Stroke	www.ncbi.nlm.nih.gov/pubmed/24262325	Shared genetic susceptibility to ischemic stroke and coronary artery disease: a genome-wide analysis of common variants.	Coronary artery disease or ischemic stroke	12,389 Ischemic stroke cases, 22,233 Coronary artery disease cases, ~ 88,766 controls	NA	6q23.2	TCF21	TCF21			ENSG00000118526	NA	NA	rs12190287-?	rs12190287	0	12190287	3_prime_UTR_variant	0		2e-08	7.69897		NA		Affymetrix, Illumina [up to 2500000] (imputed)	N
47	rs162185	6	134214525	rs12190287	2014-07-23	24262325	Dichgans M	2013-11-21	Stroke	www.ncbi.nlm.nih.gov/pubmed/24262325	Shared genetic susceptibility to ischemic stroke and coronary artery disease: a genome-wide analysis of common variants.	Coronary artery disease or large artery stroke	2,167 Large artery stroke cases, 22,233 Coronary artery disease cases, ~ 75,921 controls	NA	6q23.2	TCF21	TCF21			ENSG00000118526	NA	NA	rs12190287-?	rs12190287	0	12190287	3_prime_UTR_variant	0		2e-08	7.69897		NA		Affymetrix, Illumina [up to 2500000] (imputed)	N
47	rs162185	6	134214525	rs12190287	2011-04-11	21378990	Schunkert H	2011-03-06	Nat Genet	www.ncbi.nlm.nih.gov/pubmed/21378990	Large-scale association analysis identifies 13 new susceptibility loci for coronary artery disease.	Coronary heart disease	22,233 European ancestry cases, 64,762 European ancestry controls	56,682 European ancestry cases and controls	6q23.2	TCF21	TCF21			ENSG00000118526	NA	NA	rs12190287-C	rs12190287	0	12190287	3_prime_UTR_variant	0	0.62	1e-12	12		1.08	[1.06-1.10]	Affymetrix, Illumina [~ 2300000] (imputed)	N
47	rs162185	6	134214525	rs12190287	2019-02-08	30595370	Kichaev G	2018-12-27	Am J Hum Genet	www.ncbi.nlm.nih.gov/pubmed/30595370	Leveraging Polygenic Functional Enrichment to Improve GWAS Power.	Lung function (FEV1/FVC)	approximately 370,000 European ancestry individuals	NA	6q23.2		TCF21			ENSG00000118526	NA	NA	rs12190287-?	rs12190287	0	12190287	3_prime_UTR_variant	0	NR	2e-12	11.699		NA		NR [~ 8900000] (imputed)	N
47	rs162185	6	134214525	rs12190287	2019-06-21	31015401	Wu Y	2019-04-23	Nat Commun	www.ncbi.nlm.nih.gov/pubmed/31015401	Genome-wide association study of medication-use and associated disease in the UK Biobank.	Medication use (diuretics)	34,453 European ancestry cases, 194,633 European ancestry controls	NA	6q23.2	TCF21	TCF21			ENSG00000118526	NA	NA	rs12190287-G	rs12190287	0	12190287	3_prime_UTR_variant	0	0.374524	4e-11	10.3979		0.0537294	[0.038-0.07] unit decrease	Affymetrix [7288503] (imputed)	N
47	rs162185	6	134214525	rs12190287	2022-11-17	36329257	Lee CJ	2022-11-03	Commun Biol	www.ncbi.nlm.nih.gov/pubmed/36329257	Phenome-wide analysis of Taiwan Biobank reveals novel glycemia-related loci and genetic risks for diabetes.	Pulse rate	76,586 Taiwanese ancestry individuals	NA	6q23.2		TCF21			ENSG00000118526	NA	NA	rs12190287-?	rs12190287	0	12190287	3_prime_UTR_variant	0	NR	6e-15	14.2218		0.348015	unit increase	NR [5925277] (imputed)	N
47	rs162185	6	134214525	rs12190287	2021-06-29	33462484	Sinnott-Armstrong N	2021-01-18	Nat Genet	www.ncbi.nlm.nih.gov/pubmed/33462484	Genetics of 35 blood and urine biomarkers in the UK Biobank.	Creatinine levels	342,376 European ancestry individuals, 6,016 African ancestry individuals, 7,339 South Asian ancestry individuals	NA	6q23.2	NR	TCF21			ENSG00000118526	NA	NA	rs12190287-G	rs12190287	0	12190287	3_prime_UTR_variant	0	NR	2e-13	12.699		0.0182	[0.013-0.023] unit increase	Affymetrix [9000000] (imputed)	N
47	rs162185	6	134214525	rs12190287	2021-06-29	33462484	Sinnott-Armstrong N	2021-01-18	Nat Genet	www.ncbi.nlm.nih.gov/pubmed/33462484	Genetics of 35 blood and urine biomarkers in the UK Biobank.	Estimated glomerular filtration rate	342,376 European ancestry individuals, 6,016 African ancestry individuals, 7,339 South Asian ancestry individuals	NA	6q23.2	NR	TCF21			ENSG00000118526	NA	NA	rs12190287-G	rs12190287	0	12190287	3_prime_UTR_variant	0	NR	4e-13	12.3979		0.0179	[0.013-0.023] unit decrease	Affymetrix [9000000] (imputed)	N
47	rs162185	6	134214525	rs12190287	2021-12-14	34594039	Sakaue S	2021-09-30	Nat Genet	www.ncbi.nlm.nih.gov/pubmed/34594039	A cross-population atlas of genetic associations for 220 human phenotypes.	Myocardial infarction	14,992 East Asian ancestry cases, 146,214 East Asian ancestry controls	NA	6q23.2		TCF21			ENSG00000118526	NA	NA	rs12190287-G	rs12190287	0	12190287	3_prime_UTR_variant	0	0.424482	4e-15	14.3979		0.107477	[0.081-0.134] unit decrease	Illumina [13427135] (imputed)	N
47	rs162185	6	134214525	rs12190287	2021-12-14	34594039	Sakaue S	2021-09-30	Nat Genet	www.ncbi.nlm.nih.gov/pubmed/34594039	A cross-population atlas of genetic associations for 220 human phenotypes.	Myocardial infarction	20,917 European ancestry cases, 440,906 European ancestry controls, 14,992 East Asian ancestry cases, 146,214 East Asian ancestry controls	NA	6q23.2		TCF21			ENSG00000118526	NA	NA	rs12190287-G	rs12190287	0	12190287	3_prime_UTR_variant	0	NR	3e-25	24.5229		0.0917	[0.074-0.109] unit decrease	Affymetrix, Illumina [25841367] (imputed)	N
47	rs162185	6	134214525	rs12190287	2021-12-14	34594039	Sakaue S	2021-09-30	Nat Genet	www.ncbi.nlm.nih.gov/pubmed/34594039	A cross-population atlas of genetic associations for 220 human phenotypes.	Medication use (vasodilators used in cardiac diseases)	17,050 East Asian ancestry cases, 161,676 East Asian ancestry controls	NA	6q23.2		TCF21			ENSG00000118526	NA	NA	rs12190287-G	rs12190287	0	12190287	3_prime_UTR_variant	0	0.420523	4e-15	14.3979		0.0965184	[0.072-0.121] unit decrease	Illumina [13429980] (imputed)	N
47	rs162185	6	134214525	rs12190287	2021-12-14	34594039	Sakaue S	2021-09-30	Nat Genet	www.ncbi.nlm.nih.gov/pubmed/34594039	A cross-population atlas of genetic associations for 220 human phenotypes.	Medication use (vasodilators used in cardiac diseases)	5,546 European ancestry cases, 237,113 European ancestry controls, 17,050 East Asian ancestry cases, 161,676 East Asian ancestry controls	NA	6q23.2		TCF21			ENSG00000118526	NA	NA	rs12190287-G	rs12190287	0	12190287	3_prime_UTR_variant	0	NR	1e-15	15		0.0835	[0.063-0.104] unit decrease	Affymetrix, Illumina [15248280] (imputed)	N
47	rs162185	6	134226147	rs162185	2019-07-05	31152163	Wuttke M	2019-05-31	Nat Genet	www.ncbi.nlm.nih.gov/pubmed/31152163	A catalog of genetic loci associated with kidney function from analyses of a million individuals.	Blood urea nitrogen levels	416,178 European and unknown ancestry individuals	NA	6q23.2	TCF21	TCF21 - TBPL1	ENSG00000118526	ENSG00000028839		9456	47161	rs162185-T	rs162185	0	162185	intergenic_variant	1	0.5534	3e-08	7.52288		0.0041	[0.0027-0.0055] unit decrease	Affymetrix, Illumina [8176554] (imputed)	N
47	rs162185	6	134226147	rs162185	2019-06-21	31015401	Wu Y	2019-04-23	Nat Commun	www.ncbi.nlm.nih.gov/pubmed/31015401	Genome-wide association study of medication-use and associated disease in the UK Biobank.	Medication use (calcium channel blockers)	31,904 European ancestry cases, 172,474 European ancestry controls	NA	6q23.2	TCF21	TCF21 - TBPL1	ENSG00000118526	ENSG00000028839		9456	47161	rs162185-C	rs162185	0	162185	intergenic_variant	1	0.409998	4e-10	9.39794		0.0514304	[0.035-0.068] unit decrease	Affymetrix [7288503] (imputed)	N
47	rs162185	6	134226147	rs162185	2021-12-14	34594039	Sakaue S	2021-09-30	Nat Genet	www.ncbi.nlm.nih.gov/pubmed/34594039	A cross-population atlas of genetic associations for 220 human phenotypes.	Blood urea nitrogen levels	344,052 European ancestry individuals, 148,767 East Asian ancestry individuals	NA	6q23.2		TCF21 - TBPL1	ENSG00000118526	ENSG00000028839		9456	47161	rs162185-C	rs162185	0	162185	intergenic_variant	1	NR	3e-11	10.5229		0.0129	[0.0092-0.0166] unit increase	Affymetrix, Illumina [20538307] (imputed)	N
47	rs162185	6	134226147	rs162185	2021-12-14	34594039	Sakaue S	2021-09-30	Nat Genet	www.ncbi.nlm.nih.gov/pubmed/34594039	A cross-population atlas of genetic associations for 220 human phenotypes.	Medication use (calcium channel blockers)	31,904 European ancestry cases, 172,474 European ancestry controls, 49,327 East Asian ancestry cases, 129,399 East Asian ancestry controls	NA	6q23.2		TCF21 - TBPL1	ENSG00000118526	ENSG00000028839		9456	47161	rs162185-C	rs162185	0	162185	intergenic_variant	1	NR	2e-10	9.69897		0.0374	[0.026-0.049] unit decrease	Affymetrix, Illumina [15248280] (imputed)	N
48	rs628751	6	139829666	rs605066	2014-05-12	24097068	Willer CJ	2013-10-06	Nat Genet	www.ncbi.nlm.nih.gov/pubmed/24097068	Discovery and refinement of loci associated with lipid levels.	HDL cholesterol	94,595 European ancestry individuals	93,982 European ancestry individuals	6q24.1	CITED2	LINC01625 - ATP5PBP6	ENSG00000238099	ENSG00000219806		33871	105909	rs605066-C	rs605066	0	605066	intron_variant	1	0.42	3e-08	7.52288		0.028	[NR] unit decrease	NR [NR] (imputed)	N
48	rs628751	6	139829666	rs605066	2019-09-19	30926973	Bentley AR	2019-03-29	Nat Genet	www.ncbi.nlm.nih.gov/pubmed/30926973	Multi-ancestry genome-wide gene-smoking interaction study of 387,272 individuals identifies new loci associated with serum lipids.	HDL cholesterol levels	up to 23,761 African ancestry individuals, 13,171 Asian ancestry individuals, up to 90,272 European ancestry individuals, 6,620 Hispanic individuals	NA	6q24.1		LINC01625 - ATP5PBP6	ENSG00000238099	ENSG00000219806		33871	105909	rs605066-T	rs605066	0	605066	intron_variant	1	0.5881	4e-08	7.39794	(EA)	0.0069	[0.0044-0.0094] unit increase	Affymetrix, Illumina, Perlegen [NR] (imputed)	N
48	rs628751	6	139829666	rs605066	2019-02-14	29507422	Hoffmann TJ	2018-03-05	Nat Genet	www.ncbi.nlm.nih.gov/pubmed/29507422	A large electronic-health-record-based genome-wide study of serum lipids.	High density lipoprotein cholesterol levels	76,627 European ancestry individuals, 7,795 Hispanic individuals, 6,855 East Asian ancestry individuals, 2,958 African American individuals, 439 South Asian ancestry individuals	NA	6q24.1	NR	LINC01625 - ATP5PBP6	ENSG00000238099	ENSG00000219806		33871	105909	rs605066-C	rs605066	0	605066	intron_variant	1	0.408	6e-12	11.2218	(EA)	0.026	unit decrease	Affymetrix [at least 7091467] (imputed)	N
48	rs628751	6	139829666	rs605066	2019-02-14	29507422	Hoffmann TJ	2018-03-05	Nat Genet	www.ncbi.nlm.nih.gov/pubmed/29507422	A large electronic-health-record-based genome-wide study of serum lipids.	High density lipoprotein cholesterol levels	76,627 European ancestry individuals, 7,795 Hispanic individuals, 6,855 East Asian ancestry individuals, 2,958 African American individuals, 439 South Asian ancestry individuals	NA	6q24.1	NR	LINC01625 - ATP5PBP6	ENSG00000238099	ENSG00000219806		33871	105909	rs605066-C	rs605066	0	605066	intron_variant	1	NR	3e-12	11.5229		0.024	unit decrease	Affymetrix [at least 7091467] (imputed)	N
48	rs628751	6	139829666	rs605066	2019-02-14	29507422	Hoffmann TJ	2018-03-05	Nat Genet	www.ncbi.nlm.nih.gov/pubmed/29507422	A large electronic-health-record-based genome-wide study of serum lipids.	Triglycerides	76,627 European ancestry individuals, 7,795 Hispanic individuals, 6,855 East Asian ancestry individuals, 2,958 African American individuals, 439 South Asian ancestry individuals	NA	6q24.1	NR	LINC01625 - ATP5PBP6	ENSG00000238099	ENSG00000219806		33871	105909	rs605066-C	rs605066	0	605066	intron_variant	1	0.408	9e-13	12.0458	(EA)	0.03	unit increase	Affymetrix [at least 7091467] (imputed)	N
48	rs628751	6	139829666	rs605066	2019-02-14	29507422	Hoffmann TJ	2018-03-05	Nat Genet	www.ncbi.nlm.nih.gov/pubmed/29507422	A large electronic-health-record-based genome-wide study of serum lipids.	Triglycerides	76,627 European ancestry individuals, 7,795 Hispanic individuals, 6,855 East Asian ancestry individuals, 2,958 African American individuals, 439 South Asian ancestry individuals	NA	6q24.1	NR	LINC01625 - ATP5PBP6	ENSG00000238099	ENSG00000219806		33871	105909	rs605066-C	rs605066	0	605066	intron_variant	1	NR	1e-13	13		0.028	unit increase	Affymetrix [at least 7091467] (imputed)	N
48	rs628751	6	139829666	rs605066	2019-11-04	30239722	Pulit SL	2018-09-14	Hum Mol Genet	www.ncbi.nlm.nih.gov/pubmed/30239722	Meta-analysis of genome-wide association studies for body fat distribution in 694,649 individuals of European ancestry.	Waist-to-hip ratio adjusted for BMI	379,501 European ancestry female individuals	NA	6q24.1	NR	LINC01625 - ATP5PBP6	ENSG00000238099	ENSG00000219806		33871	105909	rs605066-T	rs605066	0	605066	intron_variant	1	0.5835	3e-40	39.5229		0.0242	[0.021-0.028] unit decrease	NR [~ 27400000] (imputed)	N
48	rs628751	6	139829666	rs605066	2019-11-04	30239722	Pulit SL	2018-09-14	Hum Mol Genet	www.ncbi.nlm.nih.gov/pubmed/30239722	Meta-analysis of genome-wide association studies for body fat distribution in 694,649 individuals of European ancestry.	Waist-hip ratio	697,734 European ancestry individuals	NA	6q24.1	NA	LINC01625 - ATP5PBP6	ENSG00000238099	ENSG00000219806		33871	105909	rs605066-T	rs605066	0	605066	intron_variant	1	0.5834	2e-26	25.699		0.0192	[0.016-0.023] unit decrease	NR [~ 27400000] (imputed)	N
48	rs628751	6	139829666	rs605066	2019-11-04	30239722	Pulit SL	2018-09-14	Hum Mol Genet	www.ncbi.nlm.nih.gov/pubmed/30239722	Meta-analysis of genome-wide association studies for body fat distribution in 694,649 individuals of European ancestry.	Waist-hip ratio	381,152 European female individuals	NA	6q24.1	NR	LINC01625 - ATP5PBP6	ENSG00000238099	ENSG00000219806		33871	105909	rs605066-T	rs605066	0	605066	intron_variant	1	0.5834	2e-26	25.699		0.0192	[0.016-0.023] unit decrease	NR [~ 27400000] (imputed)	N
48	rs628751	6	139829666	rs605066	2012-01-25	20686565	Teslovich TM	2010-08-05	Nature	www.ncbi.nlm.nih.gov/pubmed/20686565	Biological, clinical and population relevance of 95 loci for blood lipids.	HDL cholesterol	99,900 European ancestry individuals	NA	6q24.1	CITED2	LINC01625 - ATP5PBP6	ENSG00000238099	ENSG00000219806		33871	105909	rs605066-C	rs605066	0	605066	intron_variant	1	0.42	3e-08	7.52288		0.39	[0.23-0.55] mg/dL decrease	Affymetrix, Illumina, Perlegen [~ 2600000] (imputed)	N
48	rs628751	6	139829666	rs605066	2021-09-21	33230300	Surendran P	2020-11-23	Nat Genet	www.ncbi.nlm.nih.gov/pubmed/33230300	Discovery of rare variants associated with blood pressure regulation through meta-analysis of 1.3 million individuals.	Diastolic blood pressure	810,865 European ancestry individuals	354,096 European ancestry individuals	6q24.1		LINC01625 - ATP5PBP6	ENSG00000238099	ENSG00000219806		33871	105909	rs605066-T	rs605066	0	605066	intron_variant	1	0.5849	4e-14	13.3979		0.112146	[0.083-0.141] mmHg decrease	Affymetrix, Illumina [242866] (imputed)	N
48	rs628751	6	139830218	rs607342	2020-09-21	32888493	Chen MH	2020-09-01	Cell	www.ncbi.nlm.nih.gov/pubmed/32888493	Trans-ethnic and Ancestry-Specific Blood-Cell Genetics in 746,667 Individuals from 5 Global Populations.	Mean corpuscular hemoglobin	8,181 South Asian ancestry individuals	NA	6q24.1	NR	LINC01625 - NA	ENSG00000238099			34423	NA	rs607342-A	rs607342	0	607342	intron_variant	1	0.312804	5e-10	9.30103		0.104658	[0.072-0.138] SD units increase	Affymetrix, Illumina [28486451] (imputed)	N
48	rs628751	6	139830218	rs607342	2019-02-08	30595370	Kichaev G	2018-12-27	Am J Hum Genet	www.ncbi.nlm.nih.gov/pubmed/30595370	Leveraging Polygenic Functional Enrichment to Improve GWAS Power.	Cardiovascular disease	approximately 459,000 European ancestry individuals	NA	6q24.1		LINC01625 - NA	ENSG00000238099			34423	NA	rs607342-?	rs607342	0	607342	intron_variant	1	NR	1e-09	9		NA		NR [~ 8900000] (imputed)	N
48	rs628751	6	139831180	rs679582	2013-11-20	23720494	Evans DM	2013-05-29	Hum Mol Genet	www.ncbi.nlm.nih.gov/pubmed/23720494	Genome-wide association study identifies loci affecting blood copper, selenium and zinc.	Blood trace element (Se levels)	5477 European ancestry individuals	NA	6q24.1	CITED2	LINC01625 - ATP5PBP6	ENSG00000238099	ENSG00000219806		35385	104395	rs679582-?	rs679582	0	679582	intron_variant	1	NR	3e-06	5.52288		0.095	[0.056-0.134] unit increase	Illumina [> 2500000] (imputed)	N
48	rs628751	6	139831180	rs679582	2022-11-17	34887591	Graham SE	2021-12-09	Nature	www.ncbi.nlm.nih.gov/pubmed/34887591	The power of genetic diversity in genome-wide association studies of lipids.	Total cholesterol levels	1,320,016 European ancestry individuals	NA	6q24.1		LINC01625 - ATP5PBP6	ENSG00000238099	ENSG00000219806		35385	104395	rs679582-A	rs679582	0	679582	intron_variant	1	0.61847	2e-09	8.69897		0.00989645	[0.0072-0.0126] unit decrease	NR [52000000] (imputed)	N
48	rs628751	6	139831180	rs679582	2022-04-27	35213538	Richardson TG	2022-02-25	PLoS Biol	www.ncbi.nlm.nih.gov/pubmed/35213538	Characterising metabolomic signatures of lipid-modifying therapies through drug target mendelian randomisation.	Phospholipids to total lipids ratio in small VLDL	115,082 European ancestry individuals	NA	6q24.1		LINC01625 - ATP5PBP6	ENSG00000238099	ENSG00000219806		35385	104395	rs679582-G	rs679582	0	679582	intron_variant	1	0.372309	5e-09	8.30103		0.0238169	[0.016-0.032] unit decrease	NR [11722792] (imputed)	N
48	rs628751	6	139831180	rs679582	2022-04-27	35213538	Richardson TG	2022-02-25	PLoS Biol	www.ncbi.nlm.nih.gov/pubmed/35213538	Characterising metabolomic signatures of lipid-modifying therapies through drug target mendelian randomisation.	Cholesteryl esters to total lipids ratio in medium VLDL	115,082 European ancestry individuals	NA	6q24.1		LINC01625 - ATP5PBP6	ENSG00000238099	ENSG00000219806		35385	104395	rs679582-G	rs679582	0	679582	intron_variant	1	0.372309	1e-10	10		0.0258014	[0.018-0.034] unit decrease	NR [11722792] (imputed)	N
48	rs628751	6	139831180	rs679582	2022-04-27	35213538	Richardson TG	2022-02-25	PLoS Biol	www.ncbi.nlm.nih.gov/pubmed/35213538	Characterising metabolomic signatures of lipid-modifying therapies through drug target mendelian randomisation.	Triglycerides to total lipids ratio in medium VLDL	115,082 European ancestry individuals	NA	6q24.1		LINC01625 - ATP5PBP6	ENSG00000238099	ENSG00000219806		35385	104395	rs679582-G	rs679582	0	679582	intron_variant	1	0.372309	4e-08	7.39794		0.0221534	[0.014-0.03] unit increase	NR [11722792] (imputed)	N
48	rs628751	6	139831180	rs679582	2022-04-27	35213538	Richardson TG	2022-02-25	PLoS Biol	www.ncbi.nlm.nih.gov/pubmed/35213538	Characterising metabolomic signatures of lipid-modifying therapies through drug target mendelian randomisation.	Cholesterol to total lipids ratio in medium VLDL	115,082 European ancestry individuals	NA	6q24.1		LINC01625 - ATP5PBP6	ENSG00000238099	ENSG00000219806		35385	104395	rs679582-G	rs679582	0	679582	intron_variant	1	0.372309	2e-09	8.69897		0.0241645	[0.016-0.032] unit decrease	NR [11722792] (imputed)	N
48	rs628751	6	139831180	rs679582	2022-04-27	35213538	Richardson TG	2022-02-25	PLoS Biol	www.ncbi.nlm.nih.gov/pubmed/35213538	Characterising metabolomic signatures of lipid-modifying therapies through drug target mendelian randomisation.	Free cholesterol to total lipids ratio in small VLDL	115,082 European ancestry individuals	NA	6q24.1		LINC01625 - ATP5PBP6	ENSG00000238099	ENSG00000219806		35385	104395	rs679582-G	rs679582	0	679582	intron_variant	1	0.372309	2e-09	8.69897		0.024235	[0.016-0.032] unit decrease	NR [11722792] (imputed)	N
48	rs628751	6	139831757	rs634869	2019-09-19	30926973	Bentley AR	2019-03-29	Nat Genet	www.ncbi.nlm.nih.gov/pubmed/30926973	Multi-ancestry genome-wide gene-smoking interaction study of 387,272 individuals identifies new loci associated with serum lipids.	Triglyceride levels	up to 23,508 African ancestry individuals, 4,649 Asian ancestry individuals, up to 77,047 European ancestry individuals, 6,705 Hispanic individuals	NA	6q24.1		LINC01625 - NA	ENSG00000238099			35962	NA	rs634869-T	rs634869	0	634869	intron_variant	1	0.4147	8e-07	6.09691	(EA)	0.013	[0.0079-0.0181] unit increase	Affymetrix, Illumina, Perlegen [NR] (imputed)	N
48	rs628751	6	139831757	rs634869	2019-09-19	30926973	Bentley AR	2019-03-29	Nat Genet	www.ncbi.nlm.nih.gov/pubmed/30926973	Multi-ancestry genome-wide gene-smoking interaction study of 387,272 individuals identifies new loci associated with serum lipids.	HDL cholesterol levels	up to 23,761 African ancestry individuals, 13,171 Asian ancestry individuals, up to 90,272 European ancestry individuals, 6,620 Hispanic individuals	NA	6q24.1		LINC01625 - NA	ENSG00000238099			35962	NA	rs634869-T	rs634869	0	634869	intron_variant	1	0.4116	4e-08	7.39794	(EA)	0.007	[0.0045-0.0095] unit decrease	Affymetrix, Illumina, Perlegen [NR] (imputed)	N
48	rs628751	6	139831757	rs634869	2017-06-26	28334899	Spracklen CN	2017-02-21	Hum Mol Genet	www.ncbi.nlm.nih.gov/pubmed/28334899	Association analyses of East Asian individuals and trans-ancestry analyses with European individuals reveal new loci associated with cholesterol and triglyceride levels.	HDL cholesterol levels	34,930 East Asian ancestry individuals, 187,167 European ancestry individuals	8,741 Chinese ancestry individuals	6q24.1	CITED2	LINC01625 - NA	ENSG00000238099			35962	NA	rs634869-T	rs634869	0	634869	intron_variant	1	0.438	5e-11	10.301	(Trans-ethnic initial)	0.0234	[0.017-0.03] unit decrease (EA Beta values)	Affymetrix, Illumina [~ 1900000] (imputed)	N
48	rs628751	6	139831757	rs634869	2020-04-17	31669095	Zhu Z	2019-10-24	J Allergy Clin Immunol	www.ncbi.nlm.nih.gov/pubmed/31669095	Shared Genetic and Experimental Links between Obesity-Related Traits and Asthma Subtypes in UK Biobank.	Waist-to-hip ratio adjusted for BMI	457,690 European ancestry individuals	NA	6q24.1	NR	LINC01625 - NA	ENSG00000238099			35962	NA	rs634869-?	rs634869	0	634869	intron_variant	1	NR	5e-38	37.301		NA		Affymetrix [~ 8270000] (imputed)	N
48	rs628751	6	139831757	rs634869	2020-09-18	32888494	Vuckovic D	2020-09-01	Cell	www.ncbi.nlm.nih.gov/pubmed/32888494	The Polygenic and Monogenic Basis of Blood Traits and Diseases.	Hematocrit	408,112 British individuals	NA	6q24.1		LINC01625 - NA	ENSG00000238099			35962	NA	rs634869-C	rs634869	0	634869	intron_variant	1	0.590258	5e-20	19.301		0.0204673	[0.016-0.025] unit decrease	Affymetrix [93095623] (imputed)	N
48	rs628751	6	139831757	rs634869	2019-09-22	30575882	Lotta LA	2018-12-01	JAMA	www.ncbi.nlm.nih.gov/pubmed/30575882	Association of Genetic Variants Related to Gluteofemoral vs Abdominal Fat Distribution With Type 2 Diabetes, Coronary Disease, and Cardiovascular Risk Factors.	Waist-to-hip ratio adjusted for BMI	660,648 European ancestry individuals	NA	6q24.1	NR	LINC01625 - NA	ENSG00000238099			35962	NA	rs634869-T	rs634869	0	634869	intron_variant	1	0.42	1e-37	37		0.023	[0.019-0.027] unit increase	Affymetrix [2446094] (imputed)	N
48	rs628751	6	139831757	rs634869	2019-09-22	30575882	Lotta LA	2018-12-01	JAMA	www.ncbi.nlm.nih.gov/pubmed/30575882	Association of Genetic Variants Related to Gluteofemoral vs Abdominal Fat Distribution With Type 2 Diabetes, Coronary Disease, and Cardiovascular Risk Factors.	Waist-hip ratio	663,598 European ancestry individuals	NA	6q24.1	NR	LINC01625 - NA	ENSG00000238099			35962	NA	rs634869-T	rs634869	0	634869	intron_variant	1	0.42	5e-08	7.30103		NA		Affymetrix [2446094] (imputed)	N
48	rs628751	6	139831757	rs634869	2020-04-17	31669095	Zhu Z	2019-10-24	J Allergy Clin Immunol	www.ncbi.nlm.nih.gov/pubmed/31669095	Shared Genetic and Experimental Links between Obesity-Related Traits and Asthma Subtypes in UK Biobank.	Waist circumference adjusted for body mass index	457,690 European ancestry individuals	NA	6q24.1	NR	LINC01625 - NA	ENSG00000238099			35962	NA	rs634869-?	rs634869	0	634869	intron_variant	1	NR	6e-17	16.2218		NA		Affymetrix [~ 8270000] (imputed)	N
48	rs628751	6	139831757	rs634869	2019-02-08	30595370	Kichaev G	2018-12-27	Am J Hum Genet	www.ncbi.nlm.nih.gov/pubmed/30595370	Leveraging Polygenic Functional Enrichment to Improve GWAS Power.	Waist-hip ratio	approximately 458,000 European ancestry individuals	NA	6q24.1		LINC01625 - NA	ENSG00000238099			35962	NA	rs634869-?	rs634869	0	634869	intron_variant	1	NR	2e-32	31.699		NA		NR [~ 8900000] (imputed)	N
48	rs628751	6	139831981	rs635769	2022-11-17	34887591	Graham SE	2021-12-09	Nature	www.ncbi.nlm.nih.gov/pubmed/34887591	The power of genetic diversity in genome-wide association studies of lipids.	Low density lipoprotein cholesterol levels	40,963 South Asian ancestry individuals, 48,057 Hispanic individuals, 99,432 Admixed African or African ancestry individuals, 146,492 East Asian ancestry individuals, 1,320,016 European ancestry individuals	NA	6q24.1		LINC01625 - ATP5PBP6	ENSG00000238099	ENSG00000219806		36186	103594	rs635769-?	rs635769	0	635769	intron_variant	1	NR	3e-09	8.52288		NA		NR [52000000] (imputed)	N
48	rs628751	6	139831981	rs635769	2022-11-17	34887591	Graham SE	2021-12-09	Nature	www.ncbi.nlm.nih.gov/pubmed/34887591	The power of genetic diversity in genome-wide association studies of lipids.	Low density lipoprotein cholesterol levels	1,320,016 European ancestry individuals	NA	6q24.1		LINC01625 - ATP5PBP6	ENSG00000238099	ENSG00000219806		36186	103594	rs635769-C	rs635769	0	635769	intron_variant	1	0.619167	3e-09	8.52288		0.00977103	[0.007-0.0126] unit decrease	NR [52000000] (imputed)	N
48	rs628751	6	139834012	rs632057	2020-07-21	32203549	Richardson TG	2020-03-23	PLoS Med	www.ncbi.nlm.nih.gov/pubmed/32203549	Evaluating the relationship between circulating lipoprotein lipids and apolipoproteins with risk of coronary heart disease: A multivariable Mendelian randomisation analysis.	HDL cholesterol levels	403,943 European ancestry individuals	NA	6q24.1	CITED2	LINC01625 - ATP5PBP6	ENSG00000238099	ENSG00000219806		38217	101563	rs632057-T	rs632057	0	632057	intron_variant	1	0.372279	2e-23	22.699		0.0196758	[0.016-0.024] unit decrease	Affymetrix [NR] (imputed)	N
48	rs628751	6	139834012	rs632057	2020-06-17	32327693	Oskarsson GR	2020-04-23	Commun Biol	www.ncbi.nlm.nih.gov/pubmed/32327693	Predicted loss and gain of function mutations in ACO1 are associated with erythropoiesis.	Hemoglobin levels	684,122 European ancestry individuals	NA	6q24.1	intergenic	LINC01625 - ATP5PBP6	ENSG00000238099	ENSG00000219806		38217	101563	rs632057-G	rs632057	0	632057	intron_variant	1		2e-10	9.69897		0.01	[NR] unit decrease	Affymetrix, Illumina [43000000] (imputed)	N
48	rs628751	6	139834012	rs632057	2020-02-12	31589552	Lind L	2019-10-07	Metab Syndr Relat Disord	www.ncbi.nlm.nih.gov/pubmed/31589552	Genome-Wide Association Study of the Metabolic Syndrome in UK Biobank.	Metabolic syndrome	291,107 European ancestry individuals	NA	6q24.1	LINC01625	LINC01625 - ATP5PBP6	ENSG00000238099	ENSG00000219806		38217	101563	rs632057-T	rs632057	0	632057	intron_variant	1	0.372799	5e-13	12.301		0.0486791	[0.035-0.062] unit decrease	Affymetrix [9463307] (imputed)	N
48	rs628751	6	139834012	rs632057	2013-09-04	20139978	Kamatani Y	2010-02-07	Nat Genet	www.ncbi.nlm.nih.gov/pubmed/20139978	Genome-wide association study of hematological and biochemical traits in a Japanese population.	Mean corpuscular hemoglobin	Up to 14,362 Japanese ancestry individuals	NA	6q24.1	CITED2	LINC01625 - ATP5PBP6	ENSG00000238099	ENSG00000219806		38217	101563	rs632057-G	rs632057	0	632057	intron_variant	1	0.25	1e-09	9		0.081	[0.056-0.106] unit decrease	Illumina [561583]	N
48	rs628751	6	139834012	rs632057	2013-09-04	20139978	Kamatani Y	2010-02-07	Nat Genet	www.ncbi.nlm.nih.gov/pubmed/20139978	Genome-wide association study of hematological and biochemical traits in a Japanese population.	Mean corpuscular volume	14,364 Japanese ancestry individuals	NA	6q24.1	CITED2	LINC01625 - ATP5PBP6	ENSG00000238099	ENSG00000219806		38217	101563	rs632057-G	rs632057	0	632057	intron_variant	1	0.25	1e-09	9		0.082	[0.057-0.107] unit decrease	Illumina [561583]	N
48	rs628751	6	139834012	rs632057	2021-06-29	33462484	Sinnott-Armstrong N	2021-01-18	Nat Genet	www.ncbi.nlm.nih.gov/pubmed/33462484	Genetics of 35 blood and urine biomarkers in the UK Biobank.	High density lipoprotein cholesterol levels	313,372 European ancestry individuals, 5,573 African ancestry individuals, 6,689 South Asian ancestry individuals	NA	6q24.1	NR	LINC01625 - ATP5PBP6	ENSG00000238099	ENSG00000219806		38217	101563	rs632057-G	rs632057	0	632057	intron_variant	1	NR	2e-18	17.699		0.0226	[0.018-0.028] unit increase	Affymetrix [9000000] (imputed)	N
48	rs628751	6	139834012	rs632057	2021-06-29	33462484	Sinnott-Armstrong N	2021-01-18	Nat Genet	www.ncbi.nlm.nih.gov/pubmed/33462484	Genetics of 35 blood and urine biomarkers in the UK Biobank.	Triglyceride levels	342,233 European ancestry individuals, 6,014 African ancestry individuals, 7,330 South Asian ancestry individuals	NA	6q24.1	NR	LINC01625 - ATP5PBP6	ENSG00000238099	ENSG00000219806		38217	101563	rs632057-G	rs632057	0	632057	intron_variant	1	NR	1e-34	34		0.0303	[0.025-0.035] unit decrease	Affymetrix [9000000] (imputed)	N
48	rs628751	6	139834012	rs632057	2021-08-24	34021172	Christakoudi S	2021-05-21	Sci Rep	www.ncbi.nlm.nih.gov/pubmed/34021172	GWAS of allometric body-shape indices in UK Biobank identifies loci suggesting associations with morphogenesis, organogenesis, adrenal cell renewal and cancer.	Waist-to-hip ratio adjusted for BMI	219,872 British ancestry women	NA	6q24.1	RP11-12A2.3	LINC01625 - ATP5PBP6	ENSG00000238099	ENSG00000219806		38217	101563	rs632057-T	rs632057	0	632057	intron_variant	1	NR	3e-44	43.5229		0.0405622	[0.035-0.046] unit increase	Affymetrix [319769] (imputed)	N
48	rs628751	6	139834012	rs632057	2021-06-29	33462484	Sinnott-Armstrong N	2021-01-18	Nat Genet	www.ncbi.nlm.nih.gov/pubmed/33462484	Genetics of 35 blood and urine biomarkers in the UK Biobank.	Low density lipoprotein cholesterol levels	341,875 European ancestry individuals, 6,003 African ancestry individuals, 7,319 South Asian ancestry individuals	NA	6q24.1	NR	LINC01625 - ATP5PBP6	ENSG00000238099	ENSG00000219806		38217	101563	rs632057-G	rs632057	0	632057	intron_variant	1	NR	1e-09	9		0.0149	[0.01-0.0198] unit decrease	Affymetrix [9000000] (imputed)	N
48	rs628751	6	139834012	rs632057	2021-06-29	33462484	Sinnott-Armstrong N	2021-01-18	Nat Genet	www.ncbi.nlm.nih.gov/pubmed/33462484	Genetics of 35 blood and urine biomarkers in the UK Biobank.	Glycated hemoglobin levels	327,177 European ancestry individuals, 4,847 African ancestry individuals, 6,895 South Asian ancestry individuals	NA	6q24.1	NR	LINC01625 - ATP5PBP6	ENSG00000238099	ENSG00000219806		38217	101563	rs632057-G	rs632057	0	632057	intron_variant	1	NR	3e-15	14.5229		0.0199	[0.015-0.025] unit decrease	Affymetrix [9000000] (imputed)	N
48	rs628751	6	139834012	rs632057	2021-06-29	33462484	Sinnott-Armstrong N	2021-01-18	Nat Genet	www.ncbi.nlm.nih.gov/pubmed/33462484	Genetics of 35 blood and urine biomarkers in the UK Biobank.	Apolipoprotein A1 levels	311,601 European ancestry individuals, 5,550 African ancestry individuals, 6,682 South Asian ancestry individuals	NA	6q24.1	NR	LINC01625 - ATP5PBP6	ENSG00000238099	ENSG00000219806		38217	101563	rs632057-G	rs632057	0	632057	intron_variant	1	NR	2e-10	9.69897		0.0164	[0.011-0.021] unit increase	Affymetrix [9000000] (imputed)	N
48	rs628751	6	139834012	rs632057	2021-06-29	33462484	Sinnott-Armstrong N	2021-01-18	Nat Genet	www.ncbi.nlm.nih.gov/pubmed/33462484	Genetics of 35 blood and urine biomarkers in the UK Biobank.	Apolipoprotein B levels	340,860 European ancestry individuals, 5,962 African ancestry individuals, 7,275 South Asian ancestry individuals	NA	6q24.1	NR	LINC01625 - ATP5PBP6	ENSG00000238099	ENSG00000219806		38217	101563	rs632057-G	rs632057	0	632057	intron_variant	1	NR	7e-14	13.1549		0.0185	[0.014-0.023] unit decrease	Affymetrix [9000000] (imputed)	N
48	rs628751	6	139834012	rs632057	2022-04-27	35213538	Richardson TG	2022-02-25	PLoS Biol	www.ncbi.nlm.nih.gov/pubmed/35213538	Characterising metabolomic signatures of lipid-modifying therapies through drug target mendelian randomisation.	Total lipid levels in large VLDL	115,082 European ancestry individuals	NA	6q24.1		LINC01625 - ATP5PBP6	ENSG00000238099	ENSG00000219806		38217	101563	rs632057-T	rs632057	0	632057	intron_variant	1	0.372222	2e-17	16.699		0.0350701	[0.027-0.043] unit increase	NR [11722792] (imputed)	N
48	rs628751	6	139834012	rs632057	2022-04-27	35213538	Richardson TG	2022-02-25	PLoS Biol	www.ncbi.nlm.nih.gov/pubmed/35213538	Characterising metabolomic signatures of lipid-modifying therapies through drug target mendelian randomisation.	Concentration of large VLDL particles	115,082 European ancestry individuals	NA	6q24.1		LINC01625 - ATP5PBP6	ENSG00000238099	ENSG00000219806		38217	101563	rs632057-T	rs632057	0	632057	intron_variant	1	0.372222	3e-18	17.5229		0.0359043	[0.028-0.044] unit increase	NR [11722792] (imputed)	N
48	rs628751	6	139834012	rs632057	2022-04-27	35213538	Richardson TG	2022-02-25	PLoS Biol	www.ncbi.nlm.nih.gov/pubmed/35213538	Characterising metabolomic signatures of lipid-modifying therapies through drug target mendelian randomisation.	Triglyceride levels in LDL	115,082 European ancestry individuals	NA	6q24.1		LINC01625 - ATP5PBP6	ENSG00000238099	ENSG00000219806		38217	101563	rs632057-T	rs632057	0	632057	intron_variant	1	0.372222	2e-15	14.699		0.0332412	[0.025-0.041] unit increase	NR [11722792] (imputed)	N
48	rs628751	6	139834012	rs632057	2022-04-27	35213538	Richardson TG	2022-02-25	PLoS Biol	www.ncbi.nlm.nih.gov/pubmed/35213538	Characterising metabolomic signatures of lipid-modifying therapies through drug target mendelian randomisation.	Cholesterol to total lipids ratio in medium HDL	115,082 European ancestry individuals	NA	6q24.1		LINC01625 - ATP5PBP6	ENSG00000238099	ENSG00000219806		38217	101563	rs632057-T	rs632057	0	632057	intron_variant	1	0.372222	7e-17	16.1549		0.0338608	[0.026-0.042] unit decrease	NR [11722792] (imputed)	N
48	rs628751	6	139834012	rs632057	2022-04-27	35213538	Richardson TG	2022-02-25	PLoS Biol	www.ncbi.nlm.nih.gov/pubmed/35213538	Characterising metabolomic signatures of lipid-modifying therapies through drug target mendelian randomisation.	Free cholesterol to total lipids ratio in large LDL	115,082 European ancestry individuals	NA	6q24.1		LINC01625 - ATP5PBP6	ENSG00000238099	ENSG00000219806		38217	101563	rs632057-T	rs632057	0	632057	intron_variant	1	0.372222	1e-16	16		0.0335016	[0.026-0.041] unit decrease	NR [11722792] (imputed)	N
48	rs628751	6	139834012	rs632057	2022-04-27	35213538	Richardson TG	2022-02-25	PLoS Biol	www.ncbi.nlm.nih.gov/pubmed/35213538	Characterising metabolomic signatures of lipid-modifying therapies through drug target mendelian randomisation.	Free cholesterol levels in large VLDL	115,082 European ancestry individuals	NA	6q24.1		LINC01625 - ATP5PBP6	ENSG00000238099	ENSG00000219806		38217	101563	rs632057-T	rs632057	0	632057	intron_variant	1	0.372222	5e-18	17.301		0.0356225	[0.028-0.044] unit increase	NR [11722792] (imputed)	N
48	rs628751	6	139834012	rs632057	2022-04-27	35213538	Richardson TG	2022-02-25	PLoS Biol	www.ncbi.nlm.nih.gov/pubmed/35213538	Characterising metabolomic signatures of lipid-modifying therapies through drug target mendelian randomisation.	Cholesterol to total lipids ratio in IDL	115,082 European ancestry individuals	NA	6q24.1		LINC01625 - ATP5PBP6	ENSG00000238099	ENSG00000219806		38217	101563	rs632057-T	rs632057	0	632057	intron_variant	1	0.372222	2e-08	7.69897		0.02321	[0.015-0.031] unit decrease	NR [11722792] (imputed)	N
48	rs628751	6	139834012	rs632057	2022-04-27	35213538	Richardson TG	2022-02-25	PLoS Biol	www.ncbi.nlm.nih.gov/pubmed/35213538	Characterising metabolomic signatures of lipid-modifying therapies through drug target mendelian randomisation.	Triglyceride levels in HDL	115,082 European ancestry individuals	NA	6q24.1		LINC01625 - ATP5PBP6	ENSG00000238099	ENSG00000219806		38217	101563	rs632057-T	rs632057	0	632057	intron_variant	1	0.372222	2e-14	13.699		0.0319538	[0.024-0.04] unit increase	NR [11722792] (imputed)	N
48	rs628751	6	139834012	rs632057	2022-04-27	35213538	Richardson TG	2022-02-25	PLoS Biol	www.ncbi.nlm.nih.gov/pubmed/35213538	Characterising metabolomic signatures of lipid-modifying therapies through drug target mendelian randomisation.	Triglyceride levels in IDL	115,082 European ancestry individuals	NA	6q24.1		LINC01625 - ATP5PBP6	ENSG00000238099	ENSG00000219806		38217	101563	rs632057-T	rs632057	0	632057	intron_variant	1	0.372222	5e-14	13.301		0.0313453	[0.023-0.04] unit increase	NR [11722792] (imputed)	N
48	rs628751	6	139834012	rs632057	2022-04-27	35213538	Richardson TG	2022-02-25	PLoS Biol	www.ncbi.nlm.nih.gov/pubmed/35213538	Characterising metabolomic signatures of lipid-modifying therapies through drug target mendelian randomisation.	Triglyceride levels in small VLDL	115,082 European ancestry individuals	NA	6q24.1		LINC01625 - ATP5PBP6	ENSG00000238099	ENSG00000219806		38217	101563	rs632057-T	rs632057	0	632057	intron_variant	1	0.372222	2e-19	18.699		0.037216	[0.029-0.045] unit increase	NR [11722792] (imputed)	N
48	rs628751	6	139834012	rs632057	2022-04-27	35213538	Richardson TG	2022-02-25	PLoS Biol	www.ncbi.nlm.nih.gov/pubmed/35213538	Characterising metabolomic signatures of lipid-modifying therapies through drug target mendelian randomisation.	Total fatty acid levels	115,006 European ancestry individuals	NA	6q24.1		LINC01625 - ATP5PBP6	ENSG00000238099	ENSG00000219806		38217	101563	rs632057-T	rs632057	0	632057	intron_variant	1	0.372228	3e-11	10.5229		0.0280219	[0.02-0.036] unit increase	NR [11722792] (imputed)	N
48	rs628751	6	139834012	rs632057	2022-04-27	35213538	Richardson TG	2022-02-25	PLoS Biol	www.ncbi.nlm.nih.gov/pubmed/35213538	Characterising metabolomic signatures of lipid-modifying therapies through drug target mendelian randomisation.	VLDL cholesterol levels	115,082 European ancestry individuals	NA	6q24.1		LINC01625 - ATP5PBP6	ENSG00000238099	ENSG00000219806		38217	101563	rs632057-T	rs632057	0	632057	intron_variant	1	0.372222	6e-10	9.22185		0.0264162	[0.018-0.035] unit increase	NR [11722792] (imputed)	N
48	rs628751	6	139834012	rs632057	2022-04-27	35213538	Richardson TG	2022-02-25	PLoS Biol	www.ncbi.nlm.nih.gov/pubmed/35213538	Characterising metabolomic signatures of lipid-modifying therapies through drug target mendelian randomisation.	Triglyceride levels in VLDL	115,082 European ancestry individuals	NA	6q24.1		LINC01625 - ATP5PBP6	ENSG00000238099	ENSG00000219806		38217	101563	rs632057-T	rs632057	0	632057	intron_variant	1	0.372222	2e-18	17.699		0.0358436	[0.028-0.044] unit increase	NR [11722792] (imputed)	N
48	rs628751	6	139834012	rs632057	2022-04-27	35213538	Richardson TG	2022-02-25	PLoS Biol	www.ncbi.nlm.nih.gov/pubmed/35213538	Characterising metabolomic signatures of lipid-modifying therapies through drug target mendelian randomisation.	Phospholipid levels in VLDL	115,082 European ancestry individuals	NA	6q24.1		LINC01625 - ATP5PBP6	ENSG00000238099	ENSG00000219806		38217	101563	rs632057-T	rs632057	0	632057	intron_variant	1	0.372222	2e-15	14.699		0.0334024	[0.025-0.042] unit increase	NR [11722792] (imputed)	N
48	rs628751	6	139834012	rs632057	2022-04-27	35213538	Richardson TG	2022-02-25	PLoS Biol	www.ncbi.nlm.nih.gov/pubmed/35213538	Characterising metabolomic signatures of lipid-modifying therapies through drug target mendelian randomisation.	Cholesteryl ester levels in very large VLDL	115,082 European ancestry individuals	NA	6q24.1		LINC01625 - ATP5PBP6	ENSG00000238099	ENSG00000219806		38217	101563	rs632057-T	rs632057	0	632057	intron_variant	1	0.372222	1e-13	13		0.03104	[0.023-0.039] unit increase	NR [11722792] (imputed)	N
48	rs628751	6	139834012	rs632057	2022-04-27	35213538	Richardson TG	2022-02-25	PLoS Biol	www.ncbi.nlm.nih.gov/pubmed/35213538	Characterising metabolomic signatures of lipid-modifying therapies through drug target mendelian randomisation.	Cholesterol levels in very large VLDL	115,082 European ancestry individuals	NA	6q24.1		LINC01625 - ATP5PBP6	ENSG00000238099	ENSG00000219806		38217	101563	rs632057-T	rs632057	0	632057	intron_variant	1	0.372222	4e-16	15.3979		0.0338543	[0.026-0.042] unit increase	NR [11722792] (imputed)	N
48	rs628751	6	139834012	rs632057	2022-04-27	35213538	Richardson TG	2022-02-25	PLoS Biol	www.ncbi.nlm.nih.gov/pubmed/35213538	Characterising metabolomic signatures of lipid-modifying therapies through drug target mendelian randomisation.	Total lipid levels in very large VLDL	115,082 European ancestry individuals	NA	6q24.1		LINC01625 - ATP5PBP6	ENSG00000238099	ENSG00000219806		38217	101563	rs632057-T	rs632057	0	632057	intron_variant	1	0.372222	5e-18	17.301		0.0354873	[0.027-0.044] unit increase	NR [11722792] (imputed)	N
48	rs628751	6	139834012	rs632057	2022-04-27	35213538	Richardson TG	2022-02-25	PLoS Biol	www.ncbi.nlm.nih.gov/pubmed/35213538	Characterising metabolomic signatures of lipid-modifying therapies through drug target mendelian randomisation.	Concentration of very large VLDL particles	115,082 European ancestry individuals	NA	6q24.1		LINC01625 - ATP5PBP6	ENSG00000238099	ENSG00000219806		38217	101563	rs632057-T	rs632057	0	632057	intron_variant	1	0.372222	1e-18	18		0.0360714	[0.028-0.044] unit increase	NR [11722792] (imputed)	N
48	rs628751	6	139834012	rs632057	2022-04-27	35213538	Richardson TG	2022-02-25	PLoS Biol	www.ncbi.nlm.nih.gov/pubmed/35213538	Characterising metabolomic signatures of lipid-modifying therapies through drug target mendelian randomisation.	Cholesterol to total lipids ratio in very small VLDL	115,082 European ancestry individuals	NA	6q24.1		LINC01625 - ATP5PBP6	ENSG00000238099	ENSG00000219806		38217	101563	rs632057-T	rs632057	0	632057	intron_variant	1	0.372222	3e-10	9.52288		0.0254035	[0.018-0.033] unit decrease	NR [11722792] (imputed)	N
48	rs628751	6	139834012	rs632057	2022-04-27	35213538	Richardson TG	2022-02-25	PLoS Biol	www.ncbi.nlm.nih.gov/pubmed/35213538	Characterising metabolomic signatures of lipid-modifying therapies through drug target mendelian randomisation.	Cholesterol levels in chylomicrons and extremely large VLDL	115,082 European ancestry individuals	NA	6q24.1		LINC01625 - ATP5PBP6	ENSG00000238099	ENSG00000219806		38217	101563	rs632057-T	rs632057	0	632057	intron_variant	1	0.372222	2e-16	15.699		0.0338611	[0.026-0.042] unit increase	NR [11722792] (imputed)	N
48	rs628751	6	139834012	rs632057	2022-04-27	35213538	Richardson TG	2022-02-25	PLoS Biol	www.ncbi.nlm.nih.gov/pubmed/35213538	Characterising metabolomic signatures of lipid-modifying therapies through drug target mendelian randomisation.	Phospholipid levels in chylomicrons and extremely large VLDL	115,082 European ancestry individuals	NA	6q24.1		LINC01625 - ATP5PBP6	ENSG00000238099	ENSG00000219806		38217	101563	rs632057-T	rs632057	0	632057	intron_variant	1	0.372222	7e-17	16.1549		0.0340741	[0.026-0.042] unit increase	NR [11722792] (imputed)	N
48	rs628751	6	139834012	rs632057	2022-04-27	35213538	Richardson TG	2022-02-25	PLoS Biol	www.ncbi.nlm.nih.gov/pubmed/35213538	Characterising metabolomic signatures of lipid-modifying therapies through drug target mendelian randomisation.	Total lipid levels in chylomicrons and extremely large VLDL	115,082 European ancestry individuals	NA	6q24.1		LINC01625 - ATP5PBP6	ENSG00000238099	ENSG00000219806		38217	101563	rs632057-T	rs632057	0	632057	intron_variant	1	0.372222	9e-15	14.0458		0.0317655	[0.024-0.04] unit increase	NR [11722792] (imputed)	N
48	rs628751	6	139834012	rs632057	2022-04-27	35213538	Richardson TG	2022-02-25	PLoS Biol	www.ncbi.nlm.nih.gov/pubmed/35213538	Characterising metabolomic signatures of lipid-modifying therapies through drug target mendelian randomisation.	Concentration of chylomicrons and extremely large VLDL particles	115,082 European ancestry individuals	NA	6q24.1		LINC01625 - ATP5PBP6	ENSG00000238099	ENSG00000219806		38217	101563	rs632057-T	rs632057	0	632057	intron_variant	1	0.372222	3e-16	15.5229		0.0333973	[0.025-0.041] unit increase	NR [11722792] (imputed)	N
48	rs628751	6	139834012	rs632057	2022-04-27	35213538	Richardson TG	2022-02-25	PLoS Biol	www.ncbi.nlm.nih.gov/pubmed/35213538	Characterising metabolomic signatures of lipid-modifying therapies through drug target mendelian randomisation.	Ratio of triglycerides to phosphoglycerides	115,006 European ancestry individuals	NA	6q24.1		LINC01625 - ATP5PBP6	ENSG00000238099	ENSG00000219806		38217	101563	rs632057-T	rs632057	0	632057	intron_variant	1	0.372228	1e-18	18		0.0348788	[0.027-0.043] unit increase	NR [11722792] (imputed)	N
48	rs628751	6	139834012	rs632057	2022-04-27	35213538	Richardson TG	2022-02-25	PLoS Biol	www.ncbi.nlm.nih.gov/pubmed/35213538	Characterising metabolomic signatures of lipid-modifying therapies through drug target mendelian randomisation.	Total triglycerides levels	115,082 European ancestry individuals	NA	6q24.1		LINC01625 - ATP5PBP6	ENSG00000238099	ENSG00000219806		38217	101563	rs632057-T	rs632057	0	632057	intron_variant	1	0.372222	8e-19	18.0969		0.0364572	[0.028-0.045] unit increase	NR [11722792] (imputed)	N
48	rs628751	6	139834012	rs632057	2022-04-27	35213538	Richardson TG	2022-02-25	PLoS Biol	www.ncbi.nlm.nih.gov/pubmed/35213538	Characterising metabolomic signatures of lipid-modifying therapies through drug target mendelian randomisation.	Free cholesterol levels in VLDL	115,082 European ancestry individuals	NA	6q24.1		LINC01625 - ATP5PBP6	ENSG00000238099	ENSG00000219806		38217	101563	rs632057-T	rs632057	0	632057	intron_variant	1	0.372222	2e-13	12.699		0.0310194	[0.023-0.039] unit increase	NR [11722792] (imputed)	N
48	rs628751	6	139834012	rs632057	2022-04-27	35213538	Richardson TG	2022-02-25	PLoS Biol	www.ncbi.nlm.nih.gov/pubmed/35213538	Characterising metabolomic signatures of lipid-modifying therapies through drug target mendelian randomisation.	Total lipid levels in VLDL	115,082 European ancestry individuals	NA	6q24.1		LINC01625 - ATP5PBP6	ENSG00000238099	ENSG00000219806		38217	101563	rs632057-T	rs632057	0	632057	intron_variant	1	0.372222	5e-17	16.301		0.0349673	[0.027-0.043] unit increase	NR [11722792] (imputed)	N
48	rs628751	6	139834012	rs632057	2022-04-27	35213538	Richardson TG	2022-02-25	PLoS Biol	www.ncbi.nlm.nih.gov/pubmed/35213538	Characterising metabolomic signatures of lipid-modifying therapies through drug target mendelian randomisation.	Concentration of VLDL particles	115,082 European ancestry individuals	NA	6q24.1		LINC01625 - ATP5PBP6	ENSG00000238099	ENSG00000219806		38217	101563	rs632057-T	rs632057	0	632057	intron_variant	1	0.372222	4e-13	12.3979		0.0306761	[0.022-0.039] unit increase	NR [11722792] (imputed)	N
48	rs628751	6	139834012	rs632057	2022-04-27	35213538	Richardson TG	2022-02-25	PLoS Biol	www.ncbi.nlm.nih.gov/pubmed/35213538	Characterising metabolomic signatures of lipid-modifying therapies through drug target mendelian randomisation.	Triglyceride levels in very large HDL	115,082 European ancestry individuals	NA	6q24.1		LINC01625 - ATP5PBP6	ENSG00000238099	ENSG00000219806		38217	101563	rs632057-T	rs632057	0	632057	intron_variant	1	0.372222	2e-10	9.69897		0.0265704	[0.018-0.035] unit increase	NR [11722792] (imputed)	N
48	rs628751	6	139834012	rs632057	2022-04-27	35213538	Richardson TG	2022-02-25	PLoS Biol	www.ncbi.nlm.nih.gov/pubmed/35213538	Characterising metabolomic signatures of lipid-modifying therapies through drug target mendelian randomisation.	Free cholesterol levels in very large VLDL	115,082 European ancestry individuals	NA	6q24.1		LINC01625 - ATP5PBP6	ENSG00000238099	ENSG00000219806		38217	101563	rs632057-T	rs632057	0	632057	intron_variant	1	0.372222	9e-18	17.0458		0.0354259	[0.027-0.044] unit increase	NR [11722792] (imputed)	N
48	rs628751	6	139834012	rs632057	2022-04-27	35213538	Richardson TG	2022-02-25	PLoS Biol	www.ncbi.nlm.nih.gov/pubmed/35213538	Characterising metabolomic signatures of lipid-modifying therapies through drug target mendelian randomisation.	Cholesteryl esters to total lipids ratio in very large VLDL	114,160 European ancestry individuals	NA	6q24.1		LINC01625 - ATP5PBP6	ENSG00000238099	ENSG00000219806		38217	101563	rs632057-T	rs632057	0	632057	intron_variant	1	0.372433	6e-10	9.22185		0.0252724	[0.017-0.033] unit decrease	NR [11722792] (imputed)	N
48	rs628751	6	139834012	rs632057	2022-04-27	35213538	Richardson TG	2022-02-25	PLoS Biol	www.ncbi.nlm.nih.gov/pubmed/35213538	Characterising metabolomic signatures of lipid-modifying therapies through drug target mendelian randomisation.	Phospholipid levels in very large VLDL	115,082 European ancestry individuals	NA	6q24.1		LINC01625 - ATP5PBP6	ENSG00000238099	ENSG00000219806		38217	101563	rs632057-T	rs632057	0	632057	intron_variant	1	0.372222	3e-18	17.5229		0.035815	[0.028-0.044] unit increase	NR [11722792] (imputed)	N
48	rs628751	6	139834012	rs632057	2022-04-27	35213538	Richardson TG	2022-02-25	PLoS Biol	www.ncbi.nlm.nih.gov/pubmed/35213538	Characterising metabolomic signatures of lipid-modifying therapies through drug target mendelian randomisation.	Triglyceride levels in very large VLDL	115,082 European ancestry individuals	NA	6q24.1		LINC01625 - ATP5PBP6	ENSG00000238099	ENSG00000219806		38217	101563	rs632057-T	rs632057	0	632057	intron_variant	1	0.372222	2e-17	16.699		0.034713	[0.027-0.043] unit increase	NR [11722792] (imputed)	N
48	rs628751	6	139834012	rs632057	2022-04-27	35213538	Richardson TG	2022-02-25	PLoS Biol	www.ncbi.nlm.nih.gov/pubmed/35213538	Characterising metabolomic signatures of lipid-modifying therapies through drug target mendelian randomisation.	Triglyceride levels in very small VLDL	115,082 European ancestry individuals	NA	6q24.1		LINC01625 - ATP5PBP6	ENSG00000238099	ENSG00000219806		38217	101563	rs632057-T	rs632057	0	632057	intron_variant	1	0.372222	6e-17	16.2218		0.0347805	[0.027-0.043] unit increase	NR [11722792] (imputed)	N
48	rs628751	6	139834012	rs632057	2022-04-27	35213538	Richardson TG	2022-02-25	PLoS Biol	www.ncbi.nlm.nih.gov/pubmed/35213538	Characterising metabolomic signatures of lipid-modifying therapies through drug target mendelian randomisation.	Cholesteryl ester levels in chylomicrons and extremely large VLDL	115,082 European ancestry individuals	NA	6q24.1		LINC01625 - ATP5PBP6	ENSG00000238099	ENSG00000219806		38217	101563	rs632057-T	rs632057	0	632057	intron_variant	1	0.372222	6e-16	15.2218		0.033329	[0.025-0.041] unit increase	NR [11722792] (imputed)	N
48	rs628751	6	139834012	rs632057	2022-04-27	35213538	Richardson TG	2022-02-25	PLoS Biol	www.ncbi.nlm.nih.gov/pubmed/35213538	Characterising metabolomic signatures of lipid-modifying therapies through drug target mendelian randomisation.	Free cholesterol levels in chylomicrons and extremely large VLDL	115,082 European ancestry individuals	NA	6q24.1		LINC01625 - ATP5PBP6	ENSG00000238099	ENSG00000219806		38217	101563	rs632057-T	rs632057	0	632057	intron_variant	1	0.372222	3e-16	15.5229		0.0335938	[0.026-0.042] unit increase	NR [11722792] (imputed)	N
48	rs628751	6	139834012	rs632057	2022-04-27	35213538	Richardson TG	2022-02-25	PLoS Biol	www.ncbi.nlm.nih.gov/pubmed/35213538	Characterising metabolomic signatures of lipid-modifying therapies through drug target mendelian randomisation.	Triglyceride levels in chylomicrons and extremely large VLDL	115,082 European ancestry individuals	NA	6q24.1		LINC01625 - ATP5PBP6	ENSG00000238099	ENSG00000219806		38217	101563	rs632057-T	rs632057	0	632057	intron_variant	1	0.372222	1e-12	12		0.0293162	[0.021-0.037] unit increase	NR [11722792] (imputed)	N
48	rs628751	6	139834012	rs632057	2021-08-24	34021172	Christakoudi S	2021-05-21	Sci Rep	www.ncbi.nlm.nih.gov/pubmed/34021172	GWAS of allometric body-shape indices in UK Biobank identifies loci suggesting associations with morphogenesis, organogenesis, adrenal cell renewal and cancer.	Hip index	219,872 British ancestry women	NA	6q24.1	RP11-12A2.3	LINC01625 - ATP5PBP6	ENSG00000238099	ENSG00000219806		38217	101563	rs632057-T	rs632057	0	632057	intron_variant	1	NR	7e-11	10.1549		0.0197672	[0.014-0.026] unit decrease	Affymetrix [321788] (imputed)	N
48	rs628751	6	139834012	rs632057	2021-08-24	34021172	Christakoudi S	2021-05-21	Sci Rep	www.ncbi.nlm.nih.gov/pubmed/34021172	GWAS of allometric body-shape indices in UK Biobank identifies loci suggesting associations with morphogenesis, organogenesis, adrenal cell renewal and cancer.	Waist-hip index	219,872 British ancestry women	NA	6q24.1	RP11-12A2.3	LINC01625 - ATP5PBP6	ENSG00000238099	ENSG00000219806		38217	101563	rs632057-T	rs632057	0	632057	intron_variant	1	NR	1e-44	44		0.0408147	[0.035-0.047] unit increase	Affymetrix [319769] (imputed)	N
48	rs628751	6	139834012	rs632057	2022-04-27	35213538	Richardson TG	2022-02-25	PLoS Biol	www.ncbi.nlm.nih.gov/pubmed/35213538	Characterising metabolomic signatures of lipid-modifying therapies through drug target mendelian randomisation.	Phospholipids to total lipids ratio in medium HDL	115,082 European ancestry individuals	NA	6q24.1		LINC01625 - ATP5PBP6	ENSG00000238099	ENSG00000219806		38217	101563	rs632057-T	rs632057	0	632057	intron_variant	1	0.372222	4e-12	11.3979		0.0281177	[0.02-0.036] unit increase	NR [11722792] (imputed)	N
48	rs628751	6	139834012	rs632057	2022-04-27	35213538	Richardson TG	2022-02-25	PLoS Biol	www.ncbi.nlm.nih.gov/pubmed/35213538	Characterising metabolomic signatures of lipid-modifying therapies through drug target mendelian randomisation.	Triglyceride levels in medium LDL	115,082 European ancestry individuals	NA	6q24.1		LINC01625 - ATP5PBP6	ENSG00000238099	ENSG00000219806		38217	101563	rs632057-T	rs632057	0	632057	intron_variant	1	0.372222	2e-16	15.699		0.0343874	[0.026-0.043] unit increase	NR [11722792] (imputed)	N
48	rs628751	6	139834012	rs632057	2022-04-27	35213538	Richardson TG	2022-02-25	PLoS Biol	www.ncbi.nlm.nih.gov/pubmed/35213538	Characterising metabolomic signatures of lipid-modifying therapies through drug target mendelian randomisation.	Monounsaturated fatty acid levels	115,006 European ancestry individuals	NA	6q24.1		LINC01625 - ATP5PBP6	ENSG00000238099	ENSG00000219806		38217	101563	rs632057-T	rs632057	0	632057	intron_variant	1	0.372228	8e-14	13.0969		0.0313916	[0.023-0.04] unit increase	NR [11722792] (imputed)	N
48	rs628751	6	139834012	rs632057	2022-04-27	35213538	Richardson TG	2022-02-25	PLoS Biol	www.ncbi.nlm.nih.gov/pubmed/35213538	Characterising metabolomic signatures of lipid-modifying therapies through drug target mendelian randomisation.	Ratio of monounsaturated fatty acids to total fatty acids	115,006 European ancestry individuals	NA	6q24.1		LINC01625 - ATP5PBP6	ENSG00000238099	ENSG00000219806		38217	101563	rs632057-T	rs632057	0	632057	intron_variant	1	0.372228	6e-12	11.2218		0.0281093	[0.02-0.036] unit increase	NR [11722792] (imputed)	N
48	rs628751	6	139834012	rs632057	2022-04-27	35213538	Richardson TG	2022-02-25	PLoS Biol	www.ncbi.nlm.nih.gov/pubmed/35213538	Characterising metabolomic signatures of lipid-modifying therapies through drug target mendelian randomisation.	Cholesterol to total lipids ratio in small HDL	115,082 European ancestry individuals	NA	6q24.1		LINC01625 - ATP5PBP6	ENSG00000238099	ENSG00000219806		38217	101563	rs632057-T	rs632057	0	632057	intron_variant	1	0.372222	6e-09	8.22185		0.02438	[0.016-0.033] unit decrease	NR [11722792] (imputed)	N
48	rs628751	6	139834012	rs632057	2022-04-27	35213538	Richardson TG	2022-02-25	PLoS Biol	www.ncbi.nlm.nih.gov/pubmed/35213538	Characterising metabolomic signatures of lipid-modifying therapies through drug target mendelian randomisation.	Triglycerides to total lipids ratio in small HDL	115,082 European ancestry individuals	NA	6q24.1		LINC01625 - ATP5PBP6	ENSG00000238099	ENSG00000219806		38217	101563	rs632057-T	rs632057	0	632057	intron_variant	1	0.372222	7e-19	18.1549		0.0358976	[0.028-0.044] unit increase	NR [11722792] (imputed)	N
48	rs628751	6	139834012	rs632057	2022-04-27	35213538	Richardson TG	2022-02-25	PLoS Biol	www.ncbi.nlm.nih.gov/pubmed/35213538	Characterising metabolomic signatures of lipid-modifying therapies through drug target mendelian randomisation.	Free cholesterol to total lipids ratio in small LDL	115,082 European ancestry individuals	NA	6q24.1		LINC01625 - ATP5PBP6	ENSG00000238099	ENSG00000219806		38217	101563	rs632057-T	rs632057	0	632057	intron_variant	1	0.372222	5e-13	12.301		0.029756	[0.022-0.038] unit decrease	NR [11722792] (imputed)	N
48	rs628751	6	139834012	rs632057	2022-04-27	35213538	Richardson TG	2022-02-25	PLoS Biol	www.ncbi.nlm.nih.gov/pubmed/35213538	Characterising metabolomic signatures of lipid-modifying therapies through drug target mendelian randomisation.	Triglyceride levels in medium HDL	115,082 European ancestry individuals	NA	6q24.1		LINC01625 - ATP5PBP6	ENSG00000238099	ENSG00000219806		38217	101563	rs632057-T	rs632057	0	632057	intron_variant	1	0.372222	2e-13	12.699		0.0307105	[0.023-0.039] unit increase	NR [11722792] (imputed)	N
48	rs628751	6	139834012	rs632057	2022-04-27	35213538	Richardson TG	2022-02-25	PLoS Biol	www.ncbi.nlm.nih.gov/pubmed/35213538	Characterising metabolomic signatures of lipid-modifying therapies through drug target mendelian randomisation.	Triglycerides to total lipids ratio in medium HDL	115,082 European ancestry individuals	NA	6q24.1		LINC01625 - ATP5PBP6	ENSG00000238099	ENSG00000219806		38217	101563	rs632057-T	rs632057	0	632057	intron_variant	1	0.372222	4e-18	17.3979		0.0353799	[0.027-0.043] unit increase	NR [11722792] (imputed)	N
48	rs628751	6	139834012	rs632057	2022-04-27	35213538	Richardson TG	2022-02-25	PLoS Biol	www.ncbi.nlm.nih.gov/pubmed/35213538	Characterising metabolomic signatures of lipid-modifying therapies through drug target mendelian randomisation.	Free cholesterol to total lipids ratio in medium LDL	115,082 European ancestry individuals	NA	6q24.1		LINC01625 - ATP5PBP6	ENSG00000238099	ENSG00000219806		38217	101563	rs632057-T	rs632057	0	632057	intron_variant	1	0.372222	2e-16	15.699		0.0335237	[0.026-0.041] unit decrease	NR [11722792] (imputed)	N
48	rs628751	6	139834012	rs632057	2022-04-27	35213538	Richardson TG	2022-02-25	PLoS Biol	www.ncbi.nlm.nih.gov/pubmed/35213538	Characterising metabolomic signatures of lipid-modifying therapies through drug target mendelian randomisation.	Ratio of polyunsaturated fatty acids to monounsaturated fatty acids	115,006 European ancestry individuals	NA	6q24.1		LINC01625 - ATP5PBP6	ENSG00000238099	ENSG00000219806		38217	101563	rs632057-T	rs632057	0	632057	intron_variant	1	0.372228	2e-12	11.699		0.0289383	[0.021-0.037] unit decrease	NR [11722792] (imputed)	N
48	rs628751	6	139834012	rs632057	2022-04-27	35213538	Richardson TG	2022-02-25	PLoS Biol	www.ncbi.nlm.nih.gov/pubmed/35213538	Characterising metabolomic signatures of lipid-modifying therapies through drug target mendelian randomisation.	Ratio of polyunsaturated fatty acids to total fatty acids	115,006 European ancestry individuals	NA	6q24.1		LINC01625 - ATP5PBP6	ENSG00000238099	ENSG00000219806		38217	101563	rs632057-T	rs632057	0	632057	intron_variant	1	0.372228	1e-11	11		0.0277938	[0.02-0.036] unit decrease	NR [11722792] (imputed)	N
48	rs628751	6	139834012	rs632057	2022-04-27	35213538	Richardson TG	2022-02-25	PLoS Biol	www.ncbi.nlm.nih.gov/pubmed/35213538	Characterising metabolomic signatures of lipid-modifying therapies through drug target mendelian randomisation.	Cholesteryl esters to total lipids ratio in small HDL	115,082 European ancestry individuals	NA	6q24.1		LINC01625 - ATP5PBP6	ENSG00000238099	ENSG00000219806		38217	101563	rs632057-T	rs632057	0	632057	intron_variant	1	0.372222	9e-09	8.04576		0.0240306	[0.016-0.032] unit decrease	NR [11722792] (imputed)	N
48	rs628751	6	139834012	rs632057	2022-04-27	35213538	Richardson TG	2022-02-25	PLoS Biol	www.ncbi.nlm.nih.gov/pubmed/35213538	Characterising metabolomic signatures of lipid-modifying therapies through drug target mendelian randomisation.	Triglyceride levels in small HDL	115,082 European ancestry individuals	NA	6q24.1		LINC01625 - ATP5PBP6	ENSG00000238099	ENSG00000219806		38217	101563	rs632057-T	rs632057	0	632057	intron_variant	1	0.372222	8e-19	18.0969		0.0364914	[0.028-0.045] unit increase	NR [11722792] (imputed)	N
48	rs628751	6	139834012	rs632057	2022-04-27	35213538	Richardson TG	2022-02-25	PLoS Biol	www.ncbi.nlm.nih.gov/pubmed/35213538	Characterising metabolomic signatures of lipid-modifying therapies through drug target mendelian randomisation.	Triglyceride levels in large LDL	115,082 European ancestry individuals	NA	6q24.1		LINC01625 - ATP5PBP6	ENSG00000238099	ENSG00000219806		38217	101563	rs632057-T	rs632057	0	632057	intron_variant	1	0.372222	6e-14	13.2218		0.0313886	[0.023-0.04] unit increase	NR [11722792] (imputed)	N
48	rs628751	6	139834012	rs632057	2022-04-27	35213538	Richardson TG	2022-02-25	PLoS Biol	www.ncbi.nlm.nih.gov/pubmed/35213538	Characterising metabolomic signatures of lipid-modifying therapies through drug target mendelian randomisation.	Triglyceride levels in large VLDL	115,082 European ancestry individuals	NA	6q24.1		LINC01625 - ATP5PBP6	ENSG00000238099	ENSG00000219806		38217	101563	rs632057-T	rs632057	0	632057	intron_variant	1	0.372222	1e-16	16		0.0339673	[0.026-0.042] unit increase	NR [11722792] (imputed)	N
48	rs628751	6	139834012	rs632057	2022-04-27	35213538	Richardson TG	2022-02-25	PLoS Biol	www.ncbi.nlm.nih.gov/pubmed/35213538	Characterising metabolomic signatures of lipid-modifying therapies through drug target mendelian randomisation.	Phospholipids to total lipids ratio in large VLDL	115,071 European ancestry individuals	NA	6q24.1		LINC01625 - ATP5PBP6	ENSG00000238099	ENSG00000219806		38217	101563	rs632057-T	rs632057	0	632057	intron_variant	1	0.372231	1e-10	10		0.026599	[0.018-0.035] unit increase	NR [11722792] (imputed)	N
48	rs628751	6	139834012	rs632057	2022-04-27	35213538	Richardson TG	2022-02-25	PLoS Biol	www.ncbi.nlm.nih.gov/pubmed/35213538	Characterising metabolomic signatures of lipid-modifying therapies through drug target mendelian randomisation.	Phospholipid levels in large VLDL	115,082 European ancestry individuals	NA	6q24.1		LINC01625 - ATP5PBP6	ENSG00000238099	ENSG00000219806		38217	101563	rs632057-T	rs632057	0	632057	intron_variant	1	0.372222	4e-18	17.3979		0.035737	[0.028-0.044] unit increase	NR [11722792] (imputed)	N
48	rs628751	6	139834012	rs632057	2022-04-27	35213538	Richardson TG	2022-02-25	PLoS Biol	www.ncbi.nlm.nih.gov/pubmed/35213538	Characterising metabolomic signatures of lipid-modifying therapies through drug target mendelian randomisation.	Cholesteryl esters to total lipids ratio in medium HDL	115,082 European ancestry individuals	NA	6q24.1		LINC01625 - ATP5PBP6	ENSG00000238099	ENSG00000219806		38217	101563	rs632057-T	rs632057	0	632057	intron_variant	1	0.372222	2e-17	16.699		0.0350502	[0.027-0.043] unit decrease	NR [11722792] (imputed)	N
48	rs628751	6	139834012	rs632057	2022-04-27	35213538	Richardson TG	2022-02-25	PLoS Biol	www.ncbi.nlm.nih.gov/pubmed/35213538	Characterising metabolomic signatures of lipid-modifying therapies through drug target mendelian randomisation.	Triglycerides to total lipids ratio in small LDL	115,082 European ancestry individuals	NA	6q24.1		LINC01625 - ATP5PBP6	ENSG00000238099	ENSG00000219806		38217	101563	rs632057-T	rs632057	0	632057	intron_variant	1	0.372222	2e-11	10.699		0.0277226	[0.02-0.036] unit increase	NR [11722792] (imputed)	N
48	rs628751	6	139834012	rs632057	2022-04-27	35213538	Richardson TG	2022-02-25	PLoS Biol	www.ncbi.nlm.nih.gov/pubmed/35213538	Characterising metabolomic signatures of lipid-modifying therapies through drug target mendelian randomisation.	Triglyceride levels in small LDL	115,082 European ancestry individuals	NA	6q24.1		LINC01625 - ATP5PBP6	ENSG00000238099	ENSG00000219806		38217	101563	rs632057-T	rs632057	0	632057	intron_variant	1	0.372222	4e-18	17.3979		0.0359272	[0.028-0.044] unit increase	NR [11722792] (imputed)	N
48	rs628751	6	139834012	rs632057	2021-12-14	34594039	Sakaue S	2021-09-30	Nat Genet	www.ncbi.nlm.nih.gov/pubmed/34594039	A cross-population atlas of genetic associations for 220 human phenotypes.	Triglycerides	343,992 European ancestry individuals, 111,667 East Asian ancestry individuals	NA	6q24.1		LINC01625 - ATP5PBP6	ENSG00000238099	ENSG00000219806		38217	101563	rs632057-G	rs632057	0	632057	intron_variant	1	NR	2e-38	37.699		0.0276	[0.023-0.032] unit decrease	Affymetrix, Illumina [20531459] (imputed)	N
48	rs628751	6	139834869	rs654689	2022-04-27	35213538	Richardson TG	2022-02-25	PLoS Biol	www.ncbi.nlm.nih.gov/pubmed/35213538	Characterising metabolomic signatures of lipid-modifying therapies through drug target mendelian randomisation.	Cholesteryl ester levels in small VLDL	115,082 European ancestry individuals	NA	6q24.1		LINC01625 - ATP5PBP6	ENSG00000238099	ENSG00000219806		39074	100706	rs654689-G	rs654689	0	654689	intron_variant	1	0.409394	3e-09	8.52288		0.0248323	[0.017-0.033] unit increase	NR [11722792] (imputed)	N
48	rs628751	6	139834869	rs654689	2022-04-27	35213538	Richardson TG	2022-02-25	PLoS Biol	www.ncbi.nlm.nih.gov/pubmed/35213538	Characterising metabolomic signatures of lipid-modifying therapies through drug target mendelian randomisation.	Cholesterol levels in small VLDL	115,082 European ancestry individuals	NA	6q24.1		LINC01625 - ATP5PBP6	ENSG00000238099	ENSG00000219806		39074	100706	rs654689-G	rs654689	0	654689	intron_variant	1	0.409394	3e-08	7.52288		0.0231333	[0.015-0.031] unit increase	NR [11722792] (imputed)	N
48	rs628751	6	139835329	rs2982521	2020-01-08	30297969	Mahajan A	2018-10-08	Nat Genet	www.ncbi.nlm.nih.gov/pubmed/30297969	Fine-mapping type 2 diabetes loci to single-variant resolution using high-density imputation and islet-specific epigenome maps.	Type 2 diabetes (adjusted for BMI)	50,409 European ancestry cases, 523,897 European ancestry controls	NA	6q24.1	MIR3668	LINC01625 - ATP5PBP6	ENSG00000238099	ENSG00000219806		39534	100246	rs2982521-A	rs2982521	0	2982521	intron_variant	1	0.38	1e-09	9		1.05	[1.03-1.06]	Affymetrix, Illumina [~ 27000000] (imputed)	N
48	rs628751	6	139835329	rs2982521	2020-07-21	32203549	Richardson TG	2020-03-23	PLoS Med	www.ncbi.nlm.nih.gov/pubmed/32203549	Evaluating the relationship between circulating lipoprotein lipids and apolipoproteins with risk of coronary heart disease: A multivariable Mendelian randomisation analysis.	Apolipoprotein A1 levels	393,193 European ancestry individuals	NA	6q24.1	CITED2	LINC01625 - ATP5PBP6	ENSG00000238099	ENSG00000219806		39534	100246	rs2982521-A	rs2982521	0	2982521	intron_variant	1	0.371648	7e-14	13.1549		0.0151936	[0.011-0.019] unit decrease	Affymetrix [NR] (imputed)	N
48	rs628751	6	139835329	rs2982521	2022-11-17	34887591	Graham SE	2021-12-09	Nature	www.ncbi.nlm.nih.gov/pubmed/34887591	The power of genetic diversity in genome-wide association studies of lipids.	Total cholesterol levels	40,963 South Asian ancestry individuals, 48,057 Hispanic individuals, 99,432 Admixed African or African ancestry individuals, 146,492 East Asian ancestry individuals, 1,320,016 European ancestry individuals	NA	6q24.1		LINC01625 - ATP5PBP6	ENSG00000238099	ENSG00000219806		39534	100246	rs2982521-?	rs2982521	0	2982521	intron_variant	1	NR	3e-10	9.52288		NA		NR [52000000] (imputed)	N
48	rs628751	6	139835329	rs2982521	2022-11-17	34887591	Graham SE	2021-12-09	Nature	www.ncbi.nlm.nih.gov/pubmed/34887591	The power of genetic diversity in genome-wide association studies of lipids.	Non-HDL cholesterol levels	40,963 South Asian ancestry individuals, 48,057 Hispanic individuals, 99,432 Admixed African or African ancestry individuals, 146,492 East Asian ancestry individuals, 1,320,016 European ancestry individuals	NA	6q24.1		LINC01625 - ATP5PBP6	ENSG00000238099	ENSG00000219806		39534	100246	rs2982521-?	rs2982521	0	2982521	intron_variant	1	NR	8e-26	25.0969		NA		NR [52000000] (imputed)	N
48	rs628751	6	139835329	rs2982521	2022-11-17	34887591	Graham SE	2021-12-09	Nature	www.ncbi.nlm.nih.gov/pubmed/34887591	The power of genetic diversity in genome-wide association studies of lipids.	Non-HDL cholesterol levels	1,320,016 European ancestry individuals	NA	6q24.1		LINC01625 - ATP5PBP6	ENSG00000238099	ENSG00000219806		39534	100246	rs2982521-T	rs2982521	0	2982521	intron_variant	1	0.617861	1e-21	21		0.0187602	[0.015-0.022] unit decrease	NR [52000000] (imputed)	N
48	rs628751	6	139835329	rs2982521	2019-06-21	31015401	Wu Y	2019-04-23	Nat Commun	www.ncbi.nlm.nih.gov/pubmed/31015401	Genome-wide association study of medication-use and associated disease in the UK Biobank.	Medication use (HMG CoA reductase inhibitors)	73,475 European ancestry cases, 216,910 European ancestry controls	NA	6q24.1	RP11-12A2.3	LINC01625 - ATP5PBP6	ENSG00000238099	ENSG00000219806		39534	100246	rs2982521-A	rs2982521	0	2982521	intron_variant	1	0.372013	2e-08	7.69897		0.032468	[0.021-0.044] unit increase	Affymetrix [7288503] (imputed)	N
48	rs628751	6	139835329	rs2982521	2021-12-14	34594039	Sakaue S	2021-09-30	Nat Genet	www.ncbi.nlm.nih.gov/pubmed/34594039	A cross-population atlas of genetic associations for 220 human phenotypes.	Medication use (HMG CoA reductase inhibitors)	73,475 European ancestry cases, 216,910 European ancestry controls, 33,295 East Asian ancestry cases, 145,431 East Asian ancestry controls	NA	6q24.1		LINC01625 - ATP5PBP6	ENSG00000238099	ENSG00000219806		39534	100246	rs2982521-T	rs2982521	0	2982521	intron_variant	1	NR	2e-08	7.69897		0.0325	[0.021-0.044] unit decrease	Affymetrix, Illumina [15248280] (imputed)	N
48	rs628751	6	139835399	rs2908522	2019-03-12	30670697	Kilpelainen TO	2019-01-22	Nat Commun	www.ncbi.nlm.nih.gov/pubmed/30670697	Multi-ancestry study of blood lipid levels identifies four loci interacting with physical activity.	Triglycerides x physical activity interaction (2df test)	7,294 African American inactive individuals, 12,832 African American active individuals, 1,352 Asian ancestry inactive individuals, 3,049 Asian ancestry active individuals, 20,622 European ancestry inactive individuals, 51,480 European ancestry active individuals, 2,166 Hispanic or Latin American inactive individuals, 3,486 Hispanic or Latin American active individuals	580 African American inactive individuals, 1,540 African American active individuals, 1,217 South African Black ancestry inactive individuals, 389 South African Black ancestry active individuals, 765 East Asian ancestry inactive individuals, 1,814 East Asian ancestry active individuals, 724 South Asian ancestry inactive individuals, 1,424 South Asian ancestry active individuals, 32,456 European ancestry inactive individuals, 49,510 European ancestry active individuals, 2,619 Hispanic inactive individuals, 8,803 Hispanic active individuals	6q24.1	NR	LINC01625 - NA	ENSG00000238099			39604	NA	rs2908522-C	rs2908522	0	2908522	intron_variant	1	0.4774	4e-14	13.3979		NA		Affymetrix, Illumina [at least 2500000] (imputed)	N
48	rs628751	6	139835399	rs2908522	2019-07-05	30698716	de Vries PS	2019-01-29	Am J Epidemiol	www.ncbi.nlm.nih.gov/pubmed/30698716	Multi-Ancestry Genome-Wide Association Study of Lipid Levels Incorporating Gene-Alcohol Interactions.	Triglyceride levels x alcohol consumption (drinkers vs non-drinkers) interaction (2df)	56,505 European ancestry current drinkers, 9,870 African American current drinkers, 2,491 Asian ancestry current drinkers, 2,528 Hispanic current drinkers, 33,388 European ancestry non-drinkers, 11,119 African American non-drinkers, 9,959 Asian ancestry non-drinkers, 1,466 Hispanic non-drinkers	107,548 European ancestry current drinkers, 2,028 African American or Afro-Caribbean current drinkers, 41,240 Asian ancestry current drinkers, 6,622 Hispanic individuals, 1,984 Brazilian ancestry individuals, 29,438 European ancestry non-drinkers, 2,447 African American or Afro-Caribbean non-drinkers, 67,191 Asian ancestry non-drinkers, 7,092 Hispanic non-drinkers, 1,668 Brazilian ancestry non-drinkers	6q24.1	LINC01625, LOC100132735	LINC01625 - NA	ENSG00000238099			39604	NA	rs2908522-G	rs2908522	0	2908522	intron_variant	1	NR	3e-17	16.5229	(EA)	NA		Affymetrix, Illumina [NR] (imputed)	N
48	rs628751	6	139835399	rs2908522	2019-07-05	30698716	de Vries PS	2019-01-29	Am J Epidemiol	www.ncbi.nlm.nih.gov/pubmed/30698716	Multi-Ancestry Genome-Wide Association Study of Lipid Levels Incorporating Gene-Alcohol Interactions.	HDL cholesterol levels x alcohol consumption (drinkers vs non-drinkers) interaction (2df)	56,505 European ancestry current drinkers, 9,870 African American current drinkers, 2,491 Asian ancestry current drinkers, 2,528 Hispanic current drinkers, 33,388 European ancestry non-drinkers, 11,119 African American non-drinkers, 9,959 Asian ancestry non-drinkers, 1,466 Hispanic non-drinkers	107,548 European ancestry current drinkers, 2,028 African American or Afro-Caribbean current drinkers, 41,240 Asian ancestry current drinkers, 6,622 Hispanic individuals, 1,984 Brazilian ancestry individuals, 29,438 European ancestry non-drinkers, 2,447 African American or Afro-Caribbean non-drinkers, 67,191 Asian ancestry non-drinkers, 7,092 Hispanic non-drinkers, 1,668 Brazilian ancestry non-drinkers	6q24.1	LINC01625, LOC100132735	LINC01625 - NA	ENSG00000238099			39604	NA	rs2908522-G	rs2908522	0	2908522	intron_variant	1	NR	2e-15	14.699		NA		Affymetrix, Illumina [NR] (imputed)	N
48	rs628751	6	139835399	rs2908522	2019-07-05	30698716	de Vries PS	2019-01-29	Am J Epidemiol	www.ncbi.nlm.nih.gov/pubmed/30698716	Multi-Ancestry Genome-Wide Association Study of Lipid Levels Incorporating Gene-Alcohol Interactions.	Triglyceride levels x alcohol consumption (drinkers vs non-drinkers) interaction (2df)	56,505 European ancestry current drinkers, 9,870 African American current drinkers, 2,491 Asian ancestry current drinkers, 2,528 Hispanic current drinkers, 33,388 European ancestry non-drinkers, 11,119 African American non-drinkers, 9,959 Asian ancestry non-drinkers, 1,466 Hispanic non-drinkers	107,548 European ancestry current drinkers, 2,028 African American or Afro-Caribbean current drinkers, 41,240 Asian ancestry current drinkers, 6,622 Hispanic individuals, 1,984 Brazilian ancestry individuals, 29,438 European ancestry non-drinkers, 2,447 African American or Afro-Caribbean non-drinkers, 67,191 Asian ancestry non-drinkers, 7,092 Hispanic non-drinkers, 1,668 Brazilian ancestry non-drinkers	6q24.1	LINC01625, LOC100132735	LINC01625 - NA	ENSG00000238099			39604	NA	rs2908522-G	rs2908522	0	2908522	intron_variant	1	NR	6e-25	24.2218		NA		Affymetrix, Illumina [NR] (imputed)	N
48	rs628751	6	139835399	rs2908522	2019-07-05	30698716	de Vries PS	2019-01-29	Am J Epidemiol	www.ncbi.nlm.nih.gov/pubmed/30698716	Multi-Ancestry Genome-Wide Association Study of Lipid Levels Incorporating Gene-Alcohol Interactions.	Triglyceride levels in current drinkers	56,505 European ancestry individuals, 9,870 African American individuals, 2,491 Asian ancestry individuals, 2,528 Hispanic individuals	107,548 European ancestry individuals, 2,028 African American or Afro-Caribbean individuals, 41,240 Asian ancestry individuals, 6,622 Hispanic individuals, 1,984 Brazilian ancestry individuals	6q24.1	LINC01625, LOC100132735	LINC01625 - NA	ENSG00000238099			39604	NA	rs2908522-G	rs2908522	0	2908522	intron_variant	1	NR	2e-08	7.69897	(EA)	0.014	NR unit increase	Affymetrix, Illumina [NR] (imputed)	N
48	rs628751	6	139835399	rs2908522	2019-07-05	30698716	de Vries PS	2019-01-29	Am J Epidemiol	www.ncbi.nlm.nih.gov/pubmed/30698716	Multi-Ancestry Genome-Wide Association Study of Lipid Levels Incorporating Gene-Alcohol Interactions.	Triglyceride levels in current drinkers	56,505 European ancestry individuals, 9,870 African American individuals, 2,491 Asian ancestry individuals, 2,528 Hispanic individuals	107,548 European ancestry individuals, 2,028 African American or Afro-Caribbean individuals, 41,240 Asian ancestry individuals, 6,622 Hispanic individuals, 1,984 Brazilian ancestry individuals	6q24.1	LINC01625, LOC100132735	LINC01625 - NA	ENSG00000238099			39604	NA	rs2908522-G	rs2908522	0	2908522	intron_variant	1	NR	1e-11	11		0.012	NR unit increase	Affymetrix, Illumina [NR] (imputed)	N
48	rs628751	6	139835399	rs2908522	2019-07-05	30698716	de Vries PS	2019-01-29	Am J Epidemiol	www.ncbi.nlm.nih.gov/pubmed/30698716	Multi-Ancestry Genome-Wide Association Study of Lipid Levels Incorporating Gene-Alcohol Interactions.	HDL cholesterol levels x alcohol consumption (drinkers vs non-drinkers) interaction (2df)	56,505 European ancestry current drinkers, 9,870 African American current drinkers, 2,491 Asian ancestry current drinkers, 2,528 Hispanic current drinkers, 33,388 European ancestry non-drinkers, 11,119 African American non-drinkers, 9,959 Asian ancestry non-drinkers, 1,466 Hispanic non-drinkers	107,548 European ancestry current drinkers, 2,028 African American or Afro-Caribbean current drinkers, 41,240 Asian ancestry current drinkers, 6,622 Hispanic individuals, 1,984 Brazilian ancestry individuals, 29,438 European ancestry non-drinkers, 2,447 African American or Afro-Caribbean non-drinkers, 67,191 Asian ancestry non-drinkers, 7,092 Hispanic non-drinkers, 1,668 Brazilian ancestry non-drinkers	6q24.1	LINC01625, LOC100132735	LINC01625 - NA	ENSG00000238099			39604	NA	rs2908522-G	rs2908522	0	2908522	intron_variant	1	NR	4e-15	14.3979	(EA)	NA		Affymetrix, Illumina [NR] (imputed)	N
48	rs628751	6	139835399	rs2908522	2019-07-05	30698716	de Vries PS	2019-01-29	Am J Epidemiol	www.ncbi.nlm.nih.gov/pubmed/30698716	Multi-Ancestry Genome-Wide Association Study of Lipid Levels Incorporating Gene-Alcohol Interactions.	Triglyceride levels	89,893 European ancestry individuals, 20,989 African American individuals, 12,450 Asian ancestry individuals, 3,994 HIspanic individuals	136,986 European ancestry individuals, 4,475 African American or Afro-Caribbean individuals, 108,431 Asian ancestry individuals, 13,714 Hispanic individuals, 3,652 Brazilian ancestry individuals	6q24.1	LINC01625, LOC100132735	LINC01625 - NA	ENSG00000238099			39604	NA	rs2908522-G	rs2908522	0	2908522	intron_variant	1	NR	9e-06	5.04576	(EA)	0.016	NR unit increase	Affymetrix, Illumina [NR] (imputed)	N
48	rs628751	6	139835399	rs2908522	2019-07-05	30698716	de Vries PS	2019-01-29	Am J Epidemiol	www.ncbi.nlm.nih.gov/pubmed/30698716	Multi-Ancestry Genome-Wide Association Study of Lipid Levels Incorporating Gene-Alcohol Interactions.	HDL cholesterol levels x alcohol consumption (regular vs non-regular drinkers) interaction (2df)	44,831 European ancestry regular drinkers, 3,976 African American regular drinkers, 1,288 Asian ancestry regular drinkers, 827 Hispanic regular drinkers, 11,674 European ancestry non-regular drinkers, 5,894 African American non-regular drinkers, 1,203 Asian ancestry non-regular drinkers, 1,701 Hispanic non-regular drinkers	71,281 European ancestry regular drinkers, 711 African American or Afro-Caribbean regular drinkers, 35,088 Asian ancestry regular drinkers, 3,742 Hispanic regular drinkers, 36,267 European ancestry non-regular drinkers, 1,317 African American or Afro-Caribbean non-regular drinkers, 6,152 Asian ancestry non-regular drinkers, 2,880 Hispanic non-regular drinkers	6q24.1	LINC01625, LOC100132735	LINC01625 - NA	ENSG00000238099			39604	NA	rs2908522-G	rs2908522	0	2908522	intron_variant	1	NR	4e-15	14.3979	(EA)	NA		Affymetrix, Illumina [NR] (imputed)	N
48	rs628751	6	139835399	rs2908522	2019-07-05	30698716	de Vries PS	2019-01-29	Am J Epidemiol	www.ncbi.nlm.nih.gov/pubmed/30698716	Multi-Ancestry Genome-Wide Association Study of Lipid Levels Incorporating Gene-Alcohol Interactions.	Triglyceride levels	89,893 European ancestry individuals, 20,989 African American individuals, 12,450 Asian ancestry individuals, 3,994 HIspanic individuals	136,986 European ancestry individuals, 4,475 African American or Afro-Caribbean individuals, 108,431 Asian ancestry individuals, 13,714 Hispanic individuals, 3,652 Brazilian ancestry individuals	6q24.1	LINC01625, LOC100132735	LINC01625 - NA	ENSG00000238099			39604	NA	rs2908522-G	rs2908522	0	2908522	intron_variant	1	NR	3e-07	6.52288		0.011	NR unit increase	Affymetrix, Illumina [NR] (imputed)	N
48	rs628751	6	139835399	rs2908522	2019-07-05	30698716	de Vries PS	2019-01-29	Am J Epidemiol	www.ncbi.nlm.nih.gov/pubmed/30698716	Multi-Ancestry Genome-Wide Association Study of Lipid Levels Incorporating Gene-Alcohol Interactions.	HDL cholesterol levels	89,893 European ancestry individuals, 20,989 African American individuals, 12,450 Asian ancestry individuals, 3,994 HIspanic individuals	136,986 European ancestry individuals, 4,475 African American or Afro-Caribbean individuals, 108,431 Asian ancestry individuals, 13,714 Hispanic individuals, 3,652 Brazilian ancestry individuals	6q24.1	LINC01625, LOC100132735	LINC01625 - NA	ENSG00000238099			39604	NA	rs2908522-G	rs2908522	0	2908522	intron_variant	1	NR	1e-06	6	(EA)	0.007945	NR unit decrease	Affymetrix, Illumina [NR] (imputed)	N
48	rs628751	6	139835399	rs2908522	2019-07-05	30698716	de Vries PS	2019-01-29	Am J Epidemiol	www.ncbi.nlm.nih.gov/pubmed/30698716	Multi-Ancestry Genome-Wide Association Study of Lipid Levels Incorporating Gene-Alcohol Interactions.	HDL cholesterol levels in current drinkers	56,505 European ancestry individuals, 9,870 African American individuals, 2,491 Asian ancestry individuals, 2,528 Hispanic individuals	107,548 European ancestry individuals, 2,028 African American or Afro-Caribbean individuals, 41,240 Asian ancestry individuals, 6,622 Hispanic individuals, 1,984 Brazilian ancestry individuals	6q24.1	LINC01625, LOC100132735	LINC01625 - NA	ENSG00000238099			39604	NA	rs2908522-G	rs2908522	0	2908522	intron_variant	1	NR	3e-10	9.52288		0.006	NR unit decrease	Affymetrix, Illumina [NR] (imputed)	N
48	rs628751	6	139835399	rs2908522	2019-07-05	30698716	de Vries PS	2019-01-29	Am J Epidemiol	www.ncbi.nlm.nih.gov/pubmed/30698716	Multi-Ancestry Genome-Wide Association Study of Lipid Levels Incorporating Gene-Alcohol Interactions.	HDL cholesterol levels	89,893 European ancestry individuals, 20,989 African American individuals, 12,450 Asian ancestry individuals, 3,994 HIspanic individuals	136,986 European ancestry individuals, 4,475 African American or Afro-Caribbean individuals, 108,431 Asian ancestry individuals, 13,714 Hispanic individuals, 3,652 Brazilian ancestry individuals	6q24.1	LINC01625, LOC100132735	LINC01625 - NA	ENSG00000238099			39604	NA	rs2908522-G	rs2908522	0	2908522	intron_variant	1	NR	2e-07	6.69897		0.005286	NR unit decrease	Affymetrix, Illumina [NR] (imputed)	N
48	rs628751	6	139835399	rs2908522	2019-07-05	30698716	de Vries PS	2019-01-29	Am J Epidemiol	www.ncbi.nlm.nih.gov/pubmed/30698716	Multi-Ancestry Genome-Wide Association Study of Lipid Levels Incorporating Gene-Alcohol Interactions.	HDL cholesterol levels in current drinkers	56,505 European ancestry individuals, 9,870 African American individuals, 2,491 Asian ancestry individuals, 2,528 Hispanic individuals	107,548 European ancestry individuals, 2,028 African American or Afro-Caribbean individuals, 41,240 Asian ancestry individuals, 6,622 Hispanic individuals, 1,984 Brazilian ancestry individuals	6q24.1	LINC01625, LOC100132735	LINC01625 - NA	ENSG00000238099			39604	NA	rs2908522-G	rs2908522	0	2908522	intron_variant	1	NR	5e-09	8.30103	(EA)	0.007	NR unit decrease	Affymetrix, Illumina [NR] (imputed)	N
48	rs628751	6	139835399	rs2908522	2019-07-05	30698716	de Vries PS	2019-01-29	Am J Epidemiol	www.ncbi.nlm.nih.gov/pubmed/30698716	Multi-Ancestry Genome-Wide Association Study of Lipid Levels Incorporating Gene-Alcohol Interactions.	HDL cholesterol levels x alcohol consumption (regular vs non-regular drinkers) interaction (2df)	44,831 European ancestry regular drinkers, 3,976 African American regular drinkers, 1,288 Asian ancestry regular drinkers, 827 Hispanic regular drinkers, 11,674 European ancestry non-regular drinkers, 5,894 African American non-regular drinkers, 1,203 Asian ancestry non-regular drinkers, 1,701 Hispanic non-regular drinkers	71,281 European ancestry regular drinkers, 711 African American or Afro-Caribbean regular drinkers, 35,088 Asian ancestry regular drinkers, 3,742 Hispanic regular drinkers, 36,267 European ancestry non-regular drinkers, 1,317 African American or Afro-Caribbean non-regular drinkers, 6,152 Asian ancestry non-regular drinkers, 2,880 Hispanic non-regular drinkers	6q24.1	LINC01625, LOC100132735	LINC01625 - NA	ENSG00000238099			39604	NA	rs2908522-G	rs2908522	0	2908522	intron_variant	1	NR	4e-16	15.3979		NA		Affymetrix, Illumina [NR] (imputed)	N
48	rs628751	6	139835399	rs2908522	2019-07-05	30698716	de Vries PS	2019-01-29	Am J Epidemiol	www.ncbi.nlm.nih.gov/pubmed/30698716	Multi-Ancestry Genome-Wide Association Study of Lipid Levels Incorporating Gene-Alcohol Interactions.	Triglyceride levels x alcohol consumption (regular vs non-regular drinkers) interaction (2df)	44,831 European ancestry regular drinkers, 3,976 African American regular drinkers, 1,288 Asian ancestry regular drinkers, 827 Hispanic regular drinkers, 11,674 European ancestry non-regular drinkers, 5,894 African American non-regular drinkers, 1,203 Asian ancestry non-regular drinkers, 1,701 Hispanic non-regular drinkers	71,281 European ancestry regular drinkers, 711 African American or Afro-Caribbean regular drinkers, 35,088 Asian ancestry regular drinkers, 3,742 Hispanic regular drinkers, 36,267 European ancestry non-regular drinkers, 1,317 African American or Afro-Caribbean non-regular drinkers, 6,152 Asian ancestry non-regular drinkers, 2,880 Hispanic non-regular drinkers	6q24.1	LINC01625, LOC100132735	LINC01625 - NA	ENSG00000238099			39604	NA	rs2908522-G	rs2908522	0	2908522	intron_variant	1	NR	3e-18	17.5229	(EA)	NA		Affymetrix, Illumina [NR] (imputed)	N
48	rs628751	6	139835399	rs2908522	2019-07-05	30698716	de Vries PS	2019-01-29	Am J Epidemiol	www.ncbi.nlm.nih.gov/pubmed/30698716	Multi-Ancestry Genome-Wide Association Study of Lipid Levels Incorporating Gene-Alcohol Interactions.	Triglyceride levels x alcohol consumption (regular vs non-regular drinkers) interaction (2df)	44,831 European ancestry regular drinkers, 3,976 African American regular drinkers, 1,288 Asian ancestry regular drinkers, 827 Hispanic regular drinkers, 11,674 European ancestry non-regular drinkers, 5,894 African American non-regular drinkers, 1,203 Asian ancestry non-regular drinkers, 1,701 Hispanic non-regular drinkers	71,281 European ancestry regular drinkers, 711 African American or Afro-Caribbean regular drinkers, 35,088 Asian ancestry regular drinkers, 3,742 Hispanic regular drinkers, 36,267 European ancestry non-regular drinkers, 1,317 African American or Afro-Caribbean non-regular drinkers, 6,152 Asian ancestry non-regular drinkers, 2,880 Hispanic non-regular drinkers	6q24.1	LINC01625, LOC100132735	LINC01625 - NA	ENSG00000238099			39604	NA	rs2908522-G	rs2908522	0	2908522	intron_variant	1	NR	2e-26	25.699		NA		Affymetrix, Illumina [NR] (imputed)	N
48	rs628751	6	139835399	rs2908522	2020-12-14	32042192	Ruth KS	2020-02-10	Nat Med	www.ncbi.nlm.nih.gov/pubmed/32042192	Using human genetics to understand the disease impacts of testosterone in men and women.	Sex hormone-binding globulin levels adjusted for BMI	368,929 European ancestry individuals	NA	6q24.1	NR	LINC01625 - NA	ENSG00000238099			39604	NA	rs2908522-G	rs2908522	0	2908522	intron_variant	1	0.58455	7e-12	11.1549		0.00551459	[0.0038-0.0072] unit increase	Affymetrix [16582909] (imputed)	N
48	rs628751	6	139835399	rs2908522	2020-12-14	32042192	Ruth KS	2020-02-10	Nat Med	www.ncbi.nlm.nih.gov/pubmed/32042192	Using human genetics to understand the disease impacts of testosterone in men and women.	Sex hormone-binding globulin levels	370,125 European ancestry individuals	NA	6q24.1	NR	LINC01625 - NA	ENSG00000238099			39604	NA	rs2908522-G	rs2908522	0	2908522	intron_variant	1	0.58455	8e-09	8.09691		0.00518367	[0.0033-0.007] unit increase	Affymetrix [16582965] (imputed)	N
48	rs628751	6	139835418	rs199607859	2020-12-14	32042192	Ruth KS	2020-02-10	Nat Med	www.ncbi.nlm.nih.gov/pubmed/32042192	Using human genetics to understand the disease impacts of testosterone in men and women.	Sex hormone-binding globulin levels adjusted for BMI	188,908 European ancestry women	NA	6q24.1	NR	LINC01625 - ATP5PBP6	ENSG00000238099	ENSG00000219806		39623	100157	rs199607859-T	rs199607859	0	199607859	intron_variant	1	0.593993	4e-17	16.3979		0.010367	[0.0079-0.0128] unit increase	Affymetrix [16585854] (imputed)	N
48	rs628751	6	139835418	rs199607859	2020-12-14	32042192	Ruth KS	2020-02-10	Nat Med	www.ncbi.nlm.nih.gov/pubmed/32042192	Using human genetics to understand the disease impacts of testosterone in men and women.	Sex hormone-binding globulin levels	189,473 European ancestry women	NA	6q24.1	NR	LINC01625 - ATP5PBP6	ENSG00000238099	ENSG00000219806		39623	100157	rs199607859-T	rs199607859	0	199607859	intron_variant	1	0.593993	7e-12	11.1549		0.0101126	[0.0073-0.013] unit increase	Affymetrix [16585866] (imputed)	N
48	rs628751	6	139835418	rs199607859	2018-11-26	30275531	Klarin D	2018-10-01	Nat Genet	www.ncbi.nlm.nih.gov/pubmed/30275531	Genetics of blood lipids among ~300,000 multi-ethnic participants of the Million Veteran Program.	HDL cholesterol	215,551 European ancestry individuals, 57,332 African American individuals, 24,743 Hispanic individuals	Up to 319,677 individuals	6q24.1	intergenic	LINC01625 - ATP5PBP6	ENSG00000238099	ENSG00000219806		39623	100157	rs199607859-T	rs199607859	0	199607859	intron_variant	1	0.548	7e-14	13.1549		0.0203	[0.015-0.026] mg dl-1 increase	Affymetrix [up to 31400000] (imputed)	N
48	rs628751	6	139835418	rs199607859	2022-06-13	35192695	Haas CB	2022-02-22	Endocrinology	www.ncbi.nlm.nih.gov/pubmed/35192695	Cross-ancestry genome-wide association studies of sex hormone concentrations in pre- and postmenopausal women.	Sex hormone-binding globulin levels	196,901 European ancestry individuals	NA	6q24.1		LINC01625 - ATP5PBP6	ENSG00000238099	ENSG00000219806		39623	100157	rs199607859-G	rs199607859	0	199607859	intron_variant	1	0.408945	2e-13	12.699		0.0240426	[0.018-0.03] unit decrease	NR [NR] (imputed)	N
48	rs628751	6	139835418	rs199607859	2022-06-13	35192695	Haas CB	2022-02-22	Endocrinology	www.ncbi.nlm.nih.gov/pubmed/35192695	Cross-ancestry genome-wide association studies of sex hormone concentrations in pre- and postmenopausal women.	Sex hormone-binding globulin levels in postmenopausal women	92,911 European ancestry individuals	NA	6q24.1		LINC01625 - ATP5PBP6	ENSG00000238099	ENSG00000219806		39623	100157	rs199607859-G	rs199607859	0	199607859	intron_variant	1	0.408945	8e-06	5.09691		0.0211669	[0.012-0.03] unit decrease	NR [NR] (imputed)	N
48	rs628751	6	139835418	rs199607859	2022-06-13	35192695	Haas CB	2022-02-22	Endocrinology	www.ncbi.nlm.nih.gov/pubmed/35192695	Cross-ancestry genome-wide association studies of sex hormone concentrations in pre- and postmenopausal women.	Sex hormone-binding globulin levels	4,522 African ancestry individuals, 196,901 European ancestry individuals	NA	6q24.1		LINC01625 - ATP5PBP6	ENSG00000238099	ENSG00000219806		39623	100157	rs199607859-?	rs199607859	0	199607859	intron_variant	1	NR	8e-13	12.0969		7.169	z score increase	NR [NR] (imputed)	N
48	rs628751	6	139835418	rs199607859	2022-04-27	35213538	Richardson TG	2022-02-25	PLoS Biol	www.ncbi.nlm.nih.gov/pubmed/35213538	Characterising metabolomic signatures of lipid-modifying therapies through drug target mendelian randomisation.	Ratio of linoleic acid to total fatty acids	115,006 European ancestry individuals	NA	6q24.1		LINC01625 - ATP5PBP6	ENSG00000238099	ENSG00000219806		39623	100157	rs199607859-G	rs199607859	0	199607859	intron_variant	1	0.405472	5e-10	9.30103		0.0253238	[0.017-0.033] unit decrease	NR [11722792] (imputed)	N
48	rs628751	6	139835418	rs199607859	2022-04-27	35213538	Richardson TG	2022-02-25	PLoS Biol	www.ncbi.nlm.nih.gov/pubmed/35213538	Characterising metabolomic signatures of lipid-modifying therapies through drug target mendelian randomisation.	Ratio of omega-6 fatty acids to total fatty acids	115,006 European ancestry individuals	NA	6q24.1		LINC01625 - ATP5PBP6	ENSG00000238099	ENSG00000219806		39623	100157	rs199607859-G	rs199607859	0	199607859	intron_variant	1	0.405472	4e-15	14.3979		0.0317367	[0.024-0.04] unit decrease	NR [11722792] (imputed)	N
48	rs628751	6	139835418	rs199607859	2021-12-14	34594039	Sakaue S	2021-09-30	Nat Genet	www.ncbi.nlm.nih.gov/pubmed/34594039	A cross-population atlas of genetic associations for 220 human phenotypes.	Hemoglobin A1c levels	344,182 European ancestry individuals, 71,221 East Asian ancestry individuals	NA	6q24.1		LINC01625 - ATP5PBP6	ENSG00000238099	ENSG00000219806		39623	100157	rs199607859-T	rs199607859	0	199607859	intron_variant	1	NR	2e-18	17.699		0.0206	[0.016-0.025] unit decrease	Affymetrix, Illumina [20525742] (imputed)	N
48	rs628751	6	139835423	rs71562509	2020-07-21	32203549	Richardson TG	2020-03-23	PLoS Med	www.ncbi.nlm.nih.gov/pubmed/32203549	Evaluating the relationship between circulating lipoprotein lipids and apolipoproteins with risk of coronary heart disease: A multivariable Mendelian randomisation analysis.	Apolipoprotein B levels	439,214 European ancestry individuals	NA	6q24.1	CITED2	LINC01625 - ATP5PBP6	ENSG00000238099	ENSG00000219806		39628	100152	rs71562509-G	rs71562509	0	71562509	intron_variant	1	0.406487	7e-09	8.1549		0.0122527	[0.0081-0.0164] unit increase	Affymetrix [NR] (imputed)	N
48	rs628751	6	139835423	rs71562509	2021-08-24	34021172	Christakoudi S	2021-05-21	Sci Rep	www.ncbi.nlm.nih.gov/pubmed/34021172	GWAS of allometric body-shape indices in UK Biobank identifies loci suggesting associations with morphogenesis, organogenesis, adrenal cell renewal and cancer.	A body shape index	219,872 British ancestry women	NA	6q24.1	RP11-12A2.3	LINC01625 - ATP5PBP6	ENSG00000238099	ENSG00000219806		39628	100152	rs71562509-G	rs71562509	0	71562509	intron_variant	1	NR	3e-33	32.5229		0.0348124	[0.029-0.04] unit increase	Affymetrix [321169] (imputed)	N
48	rs628751	6	139835423	rs71562509	2021-06-09	33972514	Pazoki R	2021-05-10	Nat Commun	www.ncbi.nlm.nih.gov/pubmed/33972514	Genetic analysis in European ancestry individuals identifies 517 loci associated with liver enzymes.	Liver enzyme levels (alanine transaminase)	437,267 European ancestry individuals	315,572 European ancestry individuals	6q24.1	LINC01625	LINC01625 - ATP5PBP6	ENSG00000238099	ENSG00000219806		39628	100152	rs71562509-G	rs71562509	0	71562509	intron_variant	1	0.406577	9e-12	11.0458		0.00267233	[0.0019-0.0034] unit increase	Affymetrix [13995440] (imputed)	N
48	rs628751	6	139835423	rs71562509	2021-08-24	34021172	Christakoudi S	2021-05-21	Sci Rep	www.ncbi.nlm.nih.gov/pubmed/34021172	GWAS of allometric body-shape indices in UK Biobank identifies loci suggesting associations with morphogenesis, organogenesis, adrenal cell renewal and cancer.	Hip index	186,825 British ancestry men	NA	6q24.1	RP11-12A2.3	LINC01625 - ATP5PBP6	ENSG00000238099	ENSG00000219806		39628	100152	rs71562509-G	rs71562509	0	71562509	intron_variant	1	NR	3e-09	8.52288		0.0193596	[0.013-0.026] unit decrease	Affymetrix [323858] (imputed)	N
48	rs628751	6	139835423	rs71562509	2022-04-27	35213538	Richardson TG	2022-02-25	PLoS Biol	www.ncbi.nlm.nih.gov/pubmed/35213538	Characterising metabolomic signatures of lipid-modifying therapies through drug target mendelian randomisation.	Cholesteryl ester levels in HDL	115,082 European ancestry individuals	NA	6q24.1		LINC01625 - ATP5PBP6	ENSG00000238099	ENSG00000219806		39628	100152	rs71562509-G	rs71562509	0	71562509	intron_variant	1	0.406663	4e-08	7.39794		0.0208773	[0.013-0.028] unit decrease	NR [11722792] (imputed)	N
48	rs628751	6	139835423	rs71562509	2021-08-24	34021172	Christakoudi S	2021-05-21	Sci Rep	www.ncbi.nlm.nih.gov/pubmed/34021172	GWAS of allometric body-shape indices in UK Biobank identifies loci suggesting associations with morphogenesis, organogenesis, adrenal cell renewal and cancer.	Waist circumference adjusted for body mass index	219,872 British ancestry women	NA	6q24.1	RP11-12A2.3	LINC01625 - ATP5PBP6	ENSG00000238099	ENSG00000219806		39628	100152	rs71562509-G	rs71562509	0	71562509	intron_variant	1	NR	1e-33	33		0.0349351	[0.029-0.041] unit increase	Affymetrix [321114] (imputed)	N
48	rs628751	6	139835423	rs71562509	2021-12-14	34594039	Sakaue S	2021-09-30	Nat Genet	www.ncbi.nlm.nih.gov/pubmed/34594039	A cross-population atlas of genetic associations for 220 human phenotypes.	Alanine aminotransferase levels	344,136 European ancestry individuals, 150,545 East Asian ancestry individuals	NA	6q24.1		LINC01625 - ATP5PBP6	ENSG00000238099	ENSG00000219806		39628	100152	rs71562509-T	rs71562509	0	71562509	intron_variant	1	NR	3e-09	8.52288		0.0136	[0.0091-0.0181] unit decrease	Affymetrix, Illumina [20538387] (imputed)	N
48	rs628751	6	139835498	rs17585887	2019-02-14	29507422	Hoffmann TJ	2018-03-05	Nat Genet	www.ncbi.nlm.nih.gov/pubmed/29507422	A large electronic-health-record-based genome-wide study of serum lipids.	High density lipoprotein cholesterol levels	76,627 European ancestry individuals, 7,795 Hispanic individuals, 6,855 East Asian ancestry individuals, 2,958 African American individuals, 439 South Asian ancestry individuals	NA	6q24.1	NR	LINC01625 - ATP5PBP6	ENSG00000238099	ENSG00000219806		39703	100077	rs17585887-T	rs17585887	0	17585887	intron_variant	1	0.408	9e-12	11.0458	(EA)	0.026	unit decrease	Affymetrix [at least 7091467] (imputed)	N
48	rs628751	6	139835498	rs17585887	2019-02-14	29507422	Hoffmann TJ	2018-03-05	Nat Genet	www.ncbi.nlm.nih.gov/pubmed/29507422	A large electronic-health-record-based genome-wide study of serum lipids.	High density lipoprotein cholesterol levels	76,627 European ancestry individuals, 7,795 Hispanic individuals, 6,855 East Asian ancestry individuals, 2,958 African American individuals, 439 South Asian ancestry individuals	NA	6q24.1	NR	LINC01625 - ATP5PBP6	ENSG00000238099	ENSG00000219806		39703	100077	rs17585887-T	rs17585887	0	17585887	intron_variant	1	NR	2e-12	11.699		0.024	unit decrease	Affymetrix [at least 7091467] (imputed)	N
48	rs628751	6	139835498	rs17585887	2019-02-14	29507422	Hoffmann TJ	2018-03-05	Nat Genet	www.ncbi.nlm.nih.gov/pubmed/29507422	A large electronic-health-record-based genome-wide study of serum lipids.	Triglycerides	76,627 European ancestry individuals, 7,795 Hispanic individuals, 6,855 East Asian ancestry individuals, 2,958 African American individuals, 439 South Asian ancestry individuals	NA	6q24.1	NR	LINC01625 - ATP5PBP6	ENSG00000238099	ENSG00000219806		39703	100077	rs17585887-T	rs17585887	0	17585887	intron_variant	1	0.408	1e-12	12	(EA)	0.03	unit increase	Affymetrix [at least 7091467] (imputed)	N
48	rs628751	6	139835498	rs17585887	2019-02-14	29507422	Hoffmann TJ	2018-03-05	Nat Genet	www.ncbi.nlm.nih.gov/pubmed/29507422	A large electronic-health-record-based genome-wide study of serum lipids.	Triglycerides	76,627 European ancestry individuals, 7,795 Hispanic individuals, 6,855 East Asian ancestry individuals, 2,958 African American individuals, 439 South Asian ancestry individuals	NA	6q24.1	NR	LINC01625 - ATP5PBP6	ENSG00000238099	ENSG00000219806		39703	100077	rs17585887-T	rs17585887	0	17585887	intron_variant	1	NR	2e-13	12.699		0.028	unit increase	Affymetrix [at least 7091467] (imputed)	N
48	rs628751	6	139835498	rs17585887	2016-07-08	25961943	Surakka I	2015-05-11	Nat Genet	www.ncbi.nlm.nih.gov/pubmed/25961943	The impact of low-frequency and rare variants on lipid levels.	Triglycerides	up to 62,166 European ancestry individuals	NA	6q24.1	CITED2	LINC01625 - ATP5PBP6	ENSG00000238099	ENSG00000219806		39703	100077	rs17585887-T	rs17585887	0	17585887	intron_variant	1	0.44	7e-11	10.1549		0.039	[0.027-0.051] s.d. increase	Affymetrix, Illumina, Perlegen [up to 9657952] (imputed)	N
48	rs628751	6	139835498	rs17585887	2020-09-21	32888493	Chen MH	2020-09-01	Cell	www.ncbi.nlm.nih.gov/pubmed/32888493	Trans-ethnic and Ancestry-Specific Blood-Cell Genetics in 746,667 Individuals from 5 Global Populations.	Mean corpuscular volume	544,127 European ancestry individuals	NA	6q24.1	NR	LINC01625 - ATP5PBP6	ENSG00000238099	ENSG00000219806		39703	100077	rs17585887-C	rs17585887	0	17585887	intron_variant	1	0.590213	1E-582	582		0.094156	[0.091-0.098] SD unit decrease	Affymetrix, Illumina [50615308] (imputed)	N
48	rs628751	6	139835498	rs17585887	2022-11-17	34887591	Graham SE	2021-12-09	Nature	www.ncbi.nlm.nih.gov/pubmed/34887591	The power of genetic diversity in genome-wide association studies of lipids.	Triglyceride levels	40,963 South Asian ancestry individuals, 48,057 Hispanic individuals, 99,432 Admixed African or African ancestry individuals, 146,492 East Asian ancestry individuals, 1,320,016 European ancestry individuals	NA	6q24.1		LINC01625 - ATP5PBP6	ENSG00000238099	ENSG00000219806		39703	100077	rs17585887-?	rs17585887	0	17585887	intron_variant	1	NR	2e-81	80.699		NA		NR [52000000] (imputed)	N
48	rs628751	6	139835498	rs17585887	2022-11-17	34887591	Graham SE	2021-12-09	Nature	www.ncbi.nlm.nih.gov/pubmed/34887591	The power of genetic diversity in genome-wide association studies of lipids.	High density lipoprotein cholesterol levels	40,963 South Asian ancestry individuals, 48,057 Hispanic individuals, 99,432 Admixed African or African ancestry individuals, 146,492 East Asian ancestry individuals, 1,320,016 European ancestry individuals	NA	6q24.1		LINC01625 - ATP5PBP6	ENSG00000238099	ENSG00000219806		39703	100077	rs17585887-?	rs17585887	0	17585887	intron_variant	1	NR	8e-49	48.0969		NA		NR [52000000] (imputed)	N
48	rs628751	6	139835498	rs17585887	2022-11-17	34887591	Graham SE	2021-12-09	Nature	www.ncbi.nlm.nih.gov/pubmed/34887591	The power of genetic diversity in genome-wide association studies of lipids.	High density lipoprotein cholesterol levels	1,320,016 European ancestry individuals	NA	6q24.1		LINC01625 - ATP5PBP6	ENSG00000238099	ENSG00000219806		39703	100077	rs17585887-C	rs17585887	0	17585887	intron_variant	1	0.582068	5e-31	30.301		0.0210868	[0.018-0.024] unit increase	NR [52000000] (imputed)	N
48	rs628751	6	139835498	rs17585887	2022-04-27	35213538	Richardson TG	2022-02-25	PLoS Biol	www.ncbi.nlm.nih.gov/pubmed/35213538	Characterising metabolomic signatures of lipid-modifying therapies through drug target mendelian randomisation.	Cholesteryl ester levels in large HDL	115,082 European ancestry individuals	NA	6q24.1		LINC01625 - ATP5PBP6	ENSG00000238099	ENSG00000219806		39703	100077	rs17585887-T	rs17585887	0	17585887	intron_variant	1	0.409078	3e-11	10.5229		0.0246369	[0.017-0.032] unit decrease	NR [11722792] (imputed)	N
48	rs628751	6	139835498	rs17585887	2022-04-27	35213538	Richardson TG	2022-02-25	PLoS Biol	www.ncbi.nlm.nih.gov/pubmed/35213538	Characterising metabolomic signatures of lipid-modifying therapies through drug target mendelian randomisation.	Average diameter for VLDL particles	115,082 European ancestry individuals	NA	6q24.1		LINC01625 - ATP5PBP6	ENSG00000238099	ENSG00000219806		39703	100077	rs17585887-T	rs17585887	0	17585887	intron_variant	1	0.409078	2e-16	15.699		0.0320758	[0.024-0.04] unit increase	NR [11722792] (imputed)	N
48	rs628751	6	139835498	rs17585887	2022-04-27	35213538	Richardson TG	2022-02-25	PLoS Biol	www.ncbi.nlm.nih.gov/pubmed/35213538	Characterising metabolomic signatures of lipid-modifying therapies through drug target mendelian randomisation.	Cholesteryl ester levels in very large HDL	115,082 European ancestry individuals	NA	6q24.1		LINC01625 - ATP5PBP6	ENSG00000238099	ENSG00000219806		39703	100077	rs17585887-T	rs17585887	0	17585887	intron_variant	1	0.409078	4e-10	9.39794		0.0235835	[0.016-0.031] unit decrease	NR [11722792] (imputed)	N
48	rs628751	6	139835498	rs17585887	2022-04-27	35213538	Richardson TG	2022-02-25	PLoS Biol	www.ncbi.nlm.nih.gov/pubmed/35213538	Characterising metabolomic signatures of lipid-modifying therapies through drug target mendelian randomisation.	Cholesterol levels in very large HDL	115,082 European ancestry individuals	NA	6q24.1		LINC01625 - ATP5PBP6	ENSG00000238099	ENSG00000219806		39703	100077	rs17585887-T	rs17585887	0	17585887	intron_variant	1	0.409078	8e-10	9.09691		0.0233265	[0.016-0.031] unit decrease	NR [11722792] (imputed)	N
48	rs628751	6	139835498	rs17585887	2022-04-27	35213538	Richardson TG	2022-02-25	PLoS Biol	www.ncbi.nlm.nih.gov/pubmed/35213538	Characterising metabolomic signatures of lipid-modifying therapies through drug target mendelian randomisation.	Cholesterol levels in large HDL	115,082 European ancestry individuals	NA	6q24.1		LINC01625 - ATP5PBP6	ENSG00000238099	ENSG00000219806		39703	100077	rs17585887-T	rs17585887	0	17585887	intron_variant	1	0.409078	2e-10	9.69897		0.0235611	[0.016-0.031] unit decrease	NR [11722792] (imputed)	N
48	rs628751	6	139835604	rs17585915	2020-09-21	32888493	Chen MH	2020-09-01	Cell	www.ncbi.nlm.nih.gov/pubmed/32888493	Trans-ethnic and Ancestry-Specific Blood-Cell Genetics in 746,667 Individuals from 5 Global Populations.	Hemoglobin concentration	563,946 European ancestry individuals	NA	6q24.1	NR	LINC01625 - ATP5PBP6	ENSG00000238099	ENSG00000219806		39809	99971	rs17585915-G	rs17585915	0	17585915	intron_variant	1	0.590222	3e-19	18.5229		0.016696	[0.013-0.02] SD unit decrease	Affymetrix, Illumina [50638016] (imputed)	N
48	rs628751	6	139835689	rs668459	2018-07-24	26426971	Winkler TW	2015-10-01	PLoS Genet	www.ncbi.nlm.nih.gov/pubmed/26426971	The Influence of Age and Sex on Genetic Associations with Adult Body Size and Shape: A Large-Scale Genome-Wide Interaction Study.	Waist-to-hip ratio adjusted for BMI	up to 113,720 European ancestry men, up to 138,655 European ancestry women	NA	6q24.1	ABRACL, HECA, TXLNB, LOC645434, LOC100132735	LINC01625 - ATP5PBP6	ENSG00000238099	ENSG00000219806		39894	99886	rs668459-T	rs668459	0	668459	intron_variant	1	0.574703	6e-09	8.22185		0.0196189	unit decrease	Affymetrix, Illumina, Perlegen [up to 2800000] (imputed)	N
48	rs628751	6	139835689	rs668459	2018-07-24	26426971	Winkler TW	2015-10-01	PLoS Genet	www.ncbi.nlm.nih.gov/pubmed/26426971	The Influence of Age and Sex on Genetic Associations with Adult Body Size and Shape: A Large-Scale Genome-Wide Interaction Study.	Waist-to-hip ratio adjusted for BMI x sex x age interaction (4df test)	up to 43,776 European ancestry men aged <50, up to 50,526 European ancestry women aged <50, up to 69,944 European ancestry men aged >50, up to 88,129 European ancestry women aged >50	NA	6q24.1	ABRACL, HECA, TXLNB, LOC645434, LOC100132735	LINC01625 - ATP5PBP6	ENSG00000238099	ENSG00000219806		39894	99886	rs668459-T	rs668459	0	668459	intron_variant	1	0.574703	6e-08	7.22185		NA		Affymetrix, Illumina, Perlegen [up to 2800000] (imputed)	N
48	rs628751	6	139835689	rs668459	2020-09-18	32888494	Vuckovic D	2020-09-01	Cell	www.ncbi.nlm.nih.gov/pubmed/32888494	The Polygenic and Monogenic Basis of Blood Traits and Diseases.	Hemoglobin	408,112 British individuals	NA	6q24.1		LINC01625 - ATP5PBP6	ENSG00000238099	ENSG00000219806		39894	99886	rs668459-T	rs668459	0	668459	intron_variant	1	0.58998	5e-15	14.301		0.0174083	[0.013-0.022] unit decrease	Affymetrix [93095623] (imputed)	N
48	rs628751	6	139835689	rs668459	2013-03-20	23263863	Li J	2012-12-20	Hum Mol Genet	www.ncbi.nlm.nih.gov/pubmed/23263863	GWAS of blood cell traits identifies novel associated loci and epistatic interactions in Caucasian and African-American children.	Mean corpuscular hemoglobin	7,943 African American children, 6,234 European ancestry children	NA	6q24.1	CITED2	LINC01625 - ATP5PBP6	ENSG00000238099	ENSG00000219806		39894	99886	rs668459-T	rs668459	0	668459	intron_variant	1	NR	9e-09	8.04576		0.139	[0.092-0.186] unit decrease	Illumina [544917]	N
48	rs628751	6	139835689	rs668459	2013-03-15	23263863	Li J	2012-12-20	Hum Mol Genet	www.ncbi.nlm.nih.gov/pubmed/23263863	GWAS of blood cell traits identifies novel associated loci and epistatic interactions in Caucasian and African-American children.	Mean corpuscular volume	7,943 African American children, 6,234 European ancestry children	NA	6q24.1	CITED2	LINC01625 - ATP5PBP6	ENSG00000238099	ENSG00000219806		39894	99886	rs668459-T	rs668459	0	668459	intron_variant	1	NR	4e-08	7.39794		0.3363	[0.22-0.46] unit decrease	Illumina [544917]	N
48	rs628751	6	139835689	rs668459	2012-05-10	22479202	Dastani Z	2012-03-29	PLoS Genet	www.ncbi.nlm.nih.gov/pubmed/22479202	Novel loci for adiponectin levels and their influence on type 2 diabetes and metabolic traits: a multi-ethnic meta-analysis of 45,891 individuals.	Adiponectin levels	29,347 European ancestry individuals	10,536 European ancestry individuals	6q24.1	NR	LINC01625 - ATP5PBP6	ENSG00000238099	ENSG00000219806		39894	99886	rs668459-T	rs668459	0	668459	intron_variant	1	NR	3e-06	5.52288		0.02	[NR] unit increase	Affymetrix, Illumina [NR] (imputed)	N
48	rs628751	6	139835689	rs668459	2018-11-29	30224653	Evangelou E	2018-09-17	Nat Genet	www.ncbi.nlm.nih.gov/pubmed/30224653	Genetic analysis of over 1 million people identifies 535 new loci associated with blood pressure traits.	Diastolic blood pressure	757,601 European ancestry individuals	249,262 European ancestry individuals	6q24.1	CITED2	LINC01625 - ATP5PBP6	ENSG00000238099	ENSG00000219806		39894	99886	rs668459-T	rs668459	0	668459	intron_variant	1	0.5858	1e-15	15		0.1219	[0.092-0.152] mmHg decrease	Affymetrix, Illumina [~ 7100000] (imputed)	N
48	rs628751	6	139835689	rs668459	2022-04-27	35213538	Richardson TG	2022-02-25	PLoS Biol	www.ncbi.nlm.nih.gov/pubmed/35213538	Characterising metabolomic signatures of lipid-modifying therapies through drug target mendelian randomisation.	Cholesteryl esters to total lipids ratio in large HDL	115,082 European ancestry individuals	NA	6q24.1		LINC01625 - ATP5PBP6	ENSG00000238099	ENSG00000219806		39894	99886	rs668459-C	rs668459	0	668459	intron_variant	1	0.409669	3e-14	13.5229		0.0303522	[0.023-0.038] unit decrease	NR [11722792] (imputed)	N
48	rs628751	6	139835689	rs668459	2022-04-27	35213538	Richardson TG	2022-02-25	PLoS Biol	www.ncbi.nlm.nih.gov/pubmed/35213538	Characterising metabolomic signatures of lipid-modifying therapies through drug target mendelian randomisation.	Triglycerides to total lipids ratio in IDL	115,082 European ancestry individuals	NA	6q24.1		LINC01625 - ATP5PBP6	ENSG00000238099	ENSG00000219806		39894	99886	rs668459-C	rs668459	0	668459	intron_variant	1	0.409669	6e-10	9.22185		0.024901	[0.017-0.033] unit increase	NR [11722792] (imputed)	N
48	rs628751	6	139835689	rs668459	2022-04-27	35213538	Richardson TG	2022-02-25	PLoS Biol	www.ncbi.nlm.nih.gov/pubmed/35213538	Characterising metabolomic signatures of lipid-modifying therapies through drug target mendelian randomisation.	Triglycerides to total lipids ratio in large HDL	115,082 European ancestry individuals	NA	6q24.1		LINC01625 - ATP5PBP6	ENSG00000238099	ENSG00000219806		39894	99886	rs668459-C	rs668459	0	668459	intron_variant	1	0.409669	2e-17	16.699		0.0334066	[0.026-0.041] unit increase	NR [11722792] (imputed)	N
48	rs628751	6	139835689	rs668459	2022-04-27	35213538	Richardson TG	2022-02-25	PLoS Biol	www.ncbi.nlm.nih.gov/pubmed/35213538	Characterising metabolomic signatures of lipid-modifying therapies through drug target mendelian randomisation.	Cholesterol to total lipids ratio in very large VLDL	114,160 European ancestry individuals	NA	6q24.1		LINC01625 - ATP5PBP6	ENSG00000238099	ENSG00000219806		39894	99886	rs668459-C	rs668459	0	668459	intron_variant	1	0.409846	6e-09	8.22185		0.0232414	[0.015-0.031] unit decrease	NR [11722792] (imputed)	N
48	rs628751	6	139835689	rs668459	2022-04-27	35213538	Richardson TG	2022-02-25	PLoS Biol	www.ncbi.nlm.nih.gov/pubmed/35213538	Characterising metabolomic signatures of lipid-modifying therapies through drug target mendelian randomisation.	Triglycerides to total lipids ratio in very small VLDL	115,082 European ancestry individuals	NA	6q24.1		LINC01625 - ATP5PBP6	ENSG00000238099	ENSG00000219806		39894	99886	rs668459-C	rs668459	0	668459	intron_variant	1	0.409669	2e-10	9.69897		0.0251187	[0.017-0.033] unit increase	NR [11722792] (imputed)	N
48	rs628751	6	139835689	rs668459	2022-04-27	35213538	Richardson TG	2022-02-25	PLoS Biol	www.ncbi.nlm.nih.gov/pubmed/35213538	Characterising metabolomic signatures of lipid-modifying therapies through drug target mendelian randomisation.	Triglycerides to total lipids ratio in very large HDL	115,056 European ancestry individuals	NA	6q24.1		LINC01625 - ATP5PBP6	ENSG00000238099	ENSG00000219806		39894	99886	rs668459-C	rs668459	0	668459	intron_variant	1	0.409696	2e-19	18.699		0.0355954	[0.028-0.043] unit increase	NR [11722792] (imputed)	N
