## Supplementary Table 1-22 for "Role of Blood Lipids in the Shared Genetic Etiology Between Major Depressive Disorder and Myocardial Infarction: A Large-scale Multi-trait Association Analysis" (part 15 of 29)

### Sheet: S9 (continued)
Supplementary Table 9. List of SNVs reported in GWAS catalog for myocardial infarction in MTAG.
48	rs628751	6	139835689	rs668459	2022-04-27	35213538	Richardson TG	2022-02-25	PLoS Biol	www.ncbi.nlm.nih.gov/pubmed/35213538	Characterising metabolomic signatures of lipid-modifying therapies through drug target mendelian randomisation.	Cholesteryl esters to total lipids ratio in very small VLDL	115,082 European ancestry individuals	NA	6q24.1		LINC01625 - ATP5PBP6	ENSG00000238099	ENSG00000219806		39894	99886	rs668459-C	rs668459	0	668459	intron_variant	1	0.409669	1e-10	10		0.0252321	[0.018-0.033] unit decrease	NR [11722792] (imputed)	N
48	rs628751	6	139835689	rs668459	2022-04-27	35213538	Richardson TG	2022-02-25	PLoS Biol	www.ncbi.nlm.nih.gov/pubmed/35213538	Characterising metabolomic signatures of lipid-modifying therapies through drug target mendelian randomisation.	Cholesterol to total lipids ratio in large HDL	115,082 European ancestry individuals	NA	6q24.1		LINC01625 - ATP5PBP6	ENSG00000238099	ENSG00000219806		39894	99886	rs668459-C	rs668459	0	668459	intron_variant	1	0.409669	4e-13	12.3979		0.0285755	[0.021-0.036] unit decrease	NR [11722792] (imputed)	N
48	rs628751	6	139836562	rs672457	2019-02-14	29507422	Hoffmann TJ	2018-03-05	Nat Genet	www.ncbi.nlm.nih.gov/pubmed/29507422	A large electronic-health-record-based genome-wide study of serum lipids.	High density lipoprotein cholesterol levels	76,627 European ancestry individuals, 7,795 Hispanic individuals, 6,855 East Asian ancestry individuals, 2,958 African American individuals, 439 South Asian ancestry individuals	NA	6q24.1	NR	LINC01625 - ATP5PBP6	ENSG00000238099	ENSG00000219806		40767	99013	rs672457-G	rs672457	0	672457	intron_variant	1	0.408	9e-12	11.0458	(EA)	0.026	unit decrease	Affymetrix [at least 7091467] (imputed)	N
48	rs628751	6	139836562	rs672457	2019-02-14	29507422	Hoffmann TJ	2018-03-05	Nat Genet	www.ncbi.nlm.nih.gov/pubmed/29507422	A large electronic-health-record-based genome-wide study of serum lipids.	High density lipoprotein cholesterol levels	76,627 European ancestry individuals, 7,795 Hispanic individuals, 6,855 East Asian ancestry individuals, 2,958 African American individuals, 439 South Asian ancestry individuals	NA	6q24.1	NR	LINC01625 - ATP5PBP6	ENSG00000238099	ENSG00000219806		40767	99013	rs672457-G	rs672457	0	672457	intron_variant	1	NR	2e-12	11.699		0.025	unit decrease	Affymetrix [at least 7091467] (imputed)	N
48	rs628751	6	139836562	rs672457	2019-02-14	29507422	Hoffmann TJ	2018-03-05	Nat Genet	www.ncbi.nlm.nih.gov/pubmed/29507422	A large electronic-health-record-based genome-wide study of serum lipids.	Triglycerides	76,627 European ancestry individuals, 7,795 Hispanic individuals, 6,855 East Asian ancestry individuals, 2,958 African American individuals, 439 South Asian ancestry individuals	NA	6q24.1	NR	LINC01625 - ATP5PBP6	ENSG00000238099	ENSG00000219806		40767	99013	rs672457-G	rs672457	0	672457	intron_variant	1	0.408	1e-12	12	(EA)	0.03	unit increase	Affymetrix [at least 7091467] (imputed)	N
48	rs628751	6	139836562	rs672457	2019-02-14	29507422	Hoffmann TJ	2018-03-05	Nat Genet	www.ncbi.nlm.nih.gov/pubmed/29507422	A large electronic-health-record-based genome-wide study of serum lipids.	Triglycerides	76,627 European ancestry individuals, 7,795 Hispanic individuals, 6,855 East Asian ancestry individuals, 2,958 African American individuals, 439 South Asian ancestry individuals	NA	6q24.1	NR	LINC01625 - ATP5PBP6	ENSG00000238099	ENSG00000219806		40767	99013	rs672457-G	rs672457	0	672457	intron_variant	1	NR	2e-13	12.699		0.028	unit increase	Affymetrix [at least 7091467] (imputed)	N
48	rs628751	6	139836562	rs672457	2022-11-17	34887591	Graham SE	2021-12-09	Nature	www.ncbi.nlm.nih.gov/pubmed/34887591	The power of genetic diversity in genome-wide association studies of lipids.	Triglyceride levels	1,320,016 European ancestry individuals	NA	6q24.1		LINC01625 - ATP5PBP6	ENSG00000238099	ENSG00000219806		40767	99013	rs672457-A	rs672457	0	672457	intron_variant	1	0.58181	2e-52	51.699		0.0262392	[0.024-0.029] unit decrease	NR [52000000] (imputed)	N
48	rs628751	6	139837128	rs11155073	2020-09-21	32888493	Chen MH	2020-09-01	Cell	www.ncbi.nlm.nih.gov/pubmed/32888493	Trans-ethnic and Ancestry-Specific Blood-Cell Genetics in 746,667 Individuals from 5 Global Populations.	Mean corpuscular hemoglobin	630,125 African American or Afro-Caribbean, African ancestry, European ancestry, East Asian ancestry, Hispanic or Latin American and South Asian ancestry individuals	NA	6q24.1	NR	LINC01625 - ATP5PBP6	ENSG00000238099	ENSG00000219806		41333	98447	rs11155073-C	rs11155073	0	11155073	intron_variant	1	0.522136	3E-404	403.523		NA		Affymetrix, Illumina [20825802] (imputed)	N
48	rs628751	6	139837128	rs11155073	2020-09-14	32541925	Vujkovic M	2020-06-15	Nat Genet	www.ncbi.nlm.nih.gov/pubmed/32541925	Discovery of 318 new risk loci for type 2 diabetes and related vascular outcomes among 1.4 million participants in a multi-ancestry meta-analysis.	Type 2 diabetes	148,726 European ancestry cases, 965,732 European ancestry controls	NA	6q24.1	NR	LINC01625 - ATP5PBP6	ENSG00000238099	ENSG00000219806		41333	98447	rs11155073-C	rs11155073	0	11155073	intron_variant	1	0.579	4e-11	10.3979		0.0304	[0.021-0.039] unit decrease	Affymetrix, Illumina [1198787] (imputed)	N
48	rs628751	6	139837128	rs11155073	2020-09-14	32541925	Vujkovic M	2020-06-15	Nat Genet	www.ncbi.nlm.nih.gov/pubmed/32541925	Discovery of 318 new risk loci for type 2 diabetes and related vascular outcomes among 1.4 million participants in a multi-ancestry meta-analysis.	Type 2 diabetes	148,726 European ancestry cases, 24,646 African American cases, 8,616 Hispanic cases, 46,511 Asian ancestry cases, 965,732 European ancestry controls, 31,446 African American controls, 11,829 Hispanic controls, 169,776 Asian ancestry controls	NA	6q24.1	NR	LINC01625 - ATP5PBP6	ENSG00000238099	ENSG00000219806		41333	98447	rs11155073-C	rs11155073	0	11155073	intron_variant	1	0.5159	1e-12	12		0.0275	[0.02-0.035] unit decrease	Affymetrix, Illumina [at least 945603] (imputed)	N
48	rs628751	6	139837429	rs573454216	2018-11-26	30275531	Klarin D	2018-10-01	Nat Genet	www.ncbi.nlm.nih.gov/pubmed/30275531	Genetics of blood lipids among ~300,000 multi-ethnic participants of the Million Veteran Program.	Triglycerides	215,551 European ancestry individuals, 57,332 African American individuals, 24,743 Hispanic individuals	Up to 319,677 individuals	6q24.1	intergenic	LINC01625 - ATP5PBP6	ENSG00000238099	ENSG00000219806		41634	98146	rs573454216-A	rs573454216	0	573454216	intron_variant	1	0.5604	2e-21	20.699		0.0262	[0.021-0.032] mg dl-1 decrease	Affymetrix [up to 31400000] (imputed)	N
48	rs628751	6	139837429	rs573454216	2021-10-18	33980691	Martin S	2021-05-12	Diabetes	www.ncbi.nlm.nih.gov/pubmed/33980691	Genetic evidence for different adiposity phenotypes and their opposing influence on ectopic fat and risk of cardiometabolic disease.	Body fat percentage	442,278 European ancestry individuals	NA	6q24.1		LINC01625 - ATP5PBP6	ENSG00000238099	ENSG00000219806		41634	98146	rs573454216-A	rs573454216	0	573454216	intron_variant	1	0.6	1e-08	8		0.009	% increase	NR [NR] (imputed)	N
48	rs628751	6	139837429	rs573454216	2021-10-18	33980691	Martin S	2021-05-12	Diabetes	www.ncbi.nlm.nih.gov/pubmed/33980691	Genetic evidence for different adiposity phenotypes and their opposing influence on ectopic fat and risk of cardiometabolic disease.	Metabolic biomarkers (multivariate analysis)	389,354 European ancestry individuals	NA	6q24.1		LINC01625 - ATP5PBP6	ENSG00000238099	ENSG00000219806		41634	98146	rs573454216-A	rs573454216	0	573454216	intron_variant	1	0.6	6e-47	46.2218		NA		NR [NR] (imputed)	N
48	rs628751	6	139837429	rs573454216	2021-10-18	33980691	Martin S	2021-05-12	Diabetes	www.ncbi.nlm.nih.gov/pubmed/33980691	Genetic evidence for different adiposity phenotypes and their opposing influence on ectopic fat and risk of cardiometabolic disease.	High density lipoprotein cholesterol levels	392,965 European ancestry individuals	NA	6q24.1		LINC01625 - ATP5PBP6	ENSG00000238099	ENSG00000219806		41634	98146	rs573454216-A	rs573454216	0	573454216	intron_variant	1	0.6	4e-23	22.3979		0.019	mmol/L increase	NR [NR] (imputed)	N
48	rs628751	6	139837429	rs573454216	2021-10-18	33980691	Martin S	2021-05-12	Diabetes	www.ncbi.nlm.nih.gov/pubmed/33980691	Genetic evidence for different adiposity phenotypes and their opposing influence on ectopic fat and risk of cardiometabolic disease.	Triglycerides	429,011 European ancestry individuals	NA	6q24.1		LINC01625 - ATP5PBP6	ENSG00000238099	ENSG00000219806		41634	98146	rs573454216-A	rs573454216	0	573454216	intron_variant	1	0.6	2e-44	43.699		0.028	mmol/L decrease	NR [NR] (imputed)	N
48	rs628751	6	139837429	rs573454216	2021-10-18	33980691	Martin S	2021-05-12	Diabetes	www.ncbi.nlm.nih.gov/pubmed/33980691	Genetic evidence for different adiposity phenotypes and their opposing influence on ectopic fat and risk of cardiometabolic disease.	Sex hormone-binding globulin levels	389,354 European ancestry individuals	NA	6q24.1		LINC01625 - ATP5PBP6	ENSG00000238099	ENSG00000219806		41634	98146	rs573454216-A	rs573454216	0	573454216	intron_variant	1	0.6	4e-07	6.39794		0.01	nmol/L increase	NR [NR] (imputed)	N
48	rs628751	6	139837429	rs573454216	2021-10-18	33980691	Martin S	2021-05-12	Diabetes	www.ncbi.nlm.nih.gov/pubmed/33980691	Genetic evidence for different adiposity phenotypes and their opposing influence on ectopic fat and risk of cardiometabolic disease.	Alanine aminotransferase levels	429,203 European ancestry individuals	NA	6q24.1		LINC01625 - ATP5PBP6	ENSG00000238099	ENSG00000219806		41634	98146	rs573454216-A	rs573454216	0	573454216	intron_variant	1	0.6	1e-11	11		0.014	U/L decrease	NR [NR] (imputed)	N
48	rs628751	6	139837431	rs540973884	2020-07-21	32203549	Richardson TG	2020-03-23	PLoS Med	www.ncbi.nlm.nih.gov/pubmed/32203549	Evaluating the relationship between circulating lipoprotein lipids and apolipoproteins with risk of coronary heart disease: A multivariable Mendelian randomisation analysis.	Triglyceride levels	441,016 European ancestry individuals	NA	6q24.1	CITED2	LINC01625 - ATP5PBP6	ENSG00000238099	ENSG00000219806		41636	98144	rs540973884-T	rs540973884	0	540973884	intron_variant	1	0.400548	3e-45	44.5229		0.0289345	[0.025-0.033] unit increase	Affymetrix [NR] (imputed)	N
48	rs628751	6	139837431	rs540973884	2020-07-09	32154731	Ripatti P	2020-03-10	Circ Genom Precis Med	www.ncbi.nlm.nih.gov/pubmed/32154731	Polygenic Hyperlipidemias and Coronary Artery Disease Risk.	Triglyceride levels	324,694 British ancestry individuals	NA	6q24.1	ATP5F1P6	LINC01625 - ATP5PBP6	ENSG00000238099	ENSG00000219806		41636	98144	rs540973884-?	rs540973884	0	540973884	intron_variant	1	NR	2e-24	23.699		0.0276	[0.023-0.032] unit increase	Affymetrix [5701386] (imputed)	N
48	rs628751	6	139837431	rs540973884	2022-04-27	35213538	Richardson TG	2022-02-25	PLoS Biol	www.ncbi.nlm.nih.gov/pubmed/35213538	Characterising metabolomic signatures of lipid-modifying therapies through drug target mendelian randomisation.	Saturated fatty acid levels	115,006 European ancestry individuals	NA	6q24.1		LINC01625 - ATP5PBP6	ENSG00000238099	ENSG00000219806		41636	98144	rs540973884-T	rs540973884	0	540973884	intron_variant	1	0.400655	1e-11	11		0.0284549	[0.02-0.037] unit increase	NR [11722792] (imputed)	N
48	rs628751	6	139837431	rs540973884	2022-04-27	35213538	Richardson TG	2022-02-25	PLoS Biol	www.ncbi.nlm.nih.gov/pubmed/35213538	Characterising metabolomic signatures of lipid-modifying therapies through drug target mendelian randomisation.	Cholesteryl esters to total lipids ratio in medium LDL	115,082 European ancestry individuals	NA	6q24.1		LINC01625 - ATP5PBP6	ENSG00000238099	ENSG00000219806		41636	98144	rs540973884-T	rs540973884	0	540973884	intron_variant	1	0.400644	2e-08	7.69897		0.0239758	[0.016-0.032] unit increase	NR [11722792] (imputed)	N
48	rs628751	6	139838419	rs628751	2018-07-28	29403010	Kanai M	2018-02-05	Nat Genet	www.ncbi.nlm.nih.gov/pubmed/29403010	Genetic analysis of quantitative traits in the Japanese population links cell types to complex human diseases.	Mean corpuscular volume	108,256 Japanese ancestry individuals	NA	6q24.1	LINC01625, LOC100132735	LINC01625 - ATP5PBP6	ENSG00000238099	ENSG00000219806		42624	97156	rs628751-?	rs628751	0	628751	intron_variant	1	NR	4e-34	33.3979		0.06162	[0.052-0.072] unit decrease novel	Illumina [6108953] (imputed)	N
48	rs628751	6	139838419	rs628751	2018-07-28	29403010	Kanai M	2018-02-05	Nat Genet	www.ncbi.nlm.nih.gov/pubmed/29403010	Genetic analysis of quantitative traits in the Japanese population links cell types to complex human diseases.	Mean corpuscular hemoglobin	108,054 Japanese ancestry individuals	NA	6q24.1	LINC01625, LOC100132735	LINC01625 - ATP5PBP6	ENSG00000238099	ENSG00000219806		42624	97156	rs628751-?	rs628751	0	628751	intron_variant	1	NR	3e-27	26.5229		0.05478	[0.045-0.065] unit decrease novel	Illumina [6108953] (imputed)	N
48	rs628751	6	139838419	rs628751	2009-11-03	19862010	Ganesh SK	2009-10-11	Nat Genet	www.ncbi.nlm.nih.gov/pubmed/19862010	Multiple loci influence erythrocyte phenotypes in the CHARGE Consortium.	Mean corpuscular hemoglobin	24,167 European ancestry individuals	9,456 European ancestry individuals	6q24.1	CITED2	LINC01625 - ATP5PBP6	ENSG00000238099	ENSG00000219806		42624	97156	rs628751-C	rs628751	0	628751	intron_variant	1	NR	1e-17	17		0	[0.003-0.005] pg decrease	Affymetrix, Illumina [~ 2500000] (imputed)	N
48	rs628751	6	139838419	rs628751	2020-09-21	32888493	Chen MH	2020-09-01	Cell	www.ncbi.nlm.nih.gov/pubmed/32888493	Trans-ethnic and Ancestry-Specific Blood-Cell Genetics in 746,667 Individuals from 5 Global Populations.	Mean corpuscular volume	121,047 East Asian ancestry individuals	NA	6q24.1	NR	LINC01625 - ATP5PBP6	ENSG00000238099	ENSG00000219806		42624	97156	rs628751-C	rs628751	0	628751	intron_variant	1	0.771141	3e-33	32.5229		0.058878	[0.049-0.068] SD units increase	Affymetrix, Illumina [16286195] (imputed)	N
48	rs628751	6	139838419	rs628751	2020-09-21	32888493	Chen MH	2020-09-01	Cell	www.ncbi.nlm.nih.gov/pubmed/32888493	Trans-ethnic and Ancestry-Specific Blood-Cell Genetics in 746,667 Individuals from 5 Global Populations.	Mean corpuscular hemoglobin	119,629 East Asian ancestry individuals	NA	6q24.1	NR	LINC01625 - ATP5PBP6	ENSG00000238099	ENSG00000219806		42624	97156	rs628751-C	rs628751	0	628751	intron_variant	1	0.771135	1e-27	27		0.053808	[0.044-0.063] SD units increase	Affymetrix, Illumina [16286228] (imputed)	N
48	rs628751	6	139838419	rs628751	2019-02-08	30595370	Kichaev G	2018-12-27	Am J Hum Genet	www.ncbi.nlm.nih.gov/pubmed/30595370	Leveraging Polygenic Functional Enrichment to Improve GWAS Power.	Mean corpuscular hemoglobin	approximately 443,000 European ancestry individuals	NA	6q24.1		LINC01625 - ATP5PBP6	ENSG00000238099	ENSG00000219806		42624	97156	rs628751-?	rs628751	0	628751	intron_variant	1	NR	1e-300	300		NA		NR [~ 8900000] (imputed)	N
48	rs628751	6	139838419	rs628751	2021-12-14	34594039	Sakaue S	2021-09-30	Nat Genet	www.ncbi.nlm.nih.gov/pubmed/34594039	A cross-population atlas of genetic associations for 220 human phenotypes.	Mean corpuscular volume	129,832 East Asian ancestry individuals	NA	6q24.1		LINC01625 - ATP5PBP6	ENSG00000238099	ENSG00000219806		42624	97156	rs628751-A	rs628751	0	628751	intron_variant	1	0.22554	3e-39	38.5229		0.0559716	[0.048-0.064] unit decrease	Illumina [13476266] (imputed)	N
48	rs628751	6	139838419	rs628751	2021-12-14	34594039	Sakaue S	2021-09-30	Nat Genet	www.ncbi.nlm.nih.gov/pubmed/34594039	A cross-population atlas of genetic associations for 220 human phenotypes.	Mean corpuscular hemoglobin	128,028 East Asian ancestry individuals	NA	6q24.1		LINC01625 - ATP5PBP6	ENSG00000238099	ENSG00000219806		42624	97156	rs628751-A	rs628751	0	628751	intron_variant	1	0.225418	2e-30	29.699		0.0495671	[0.041-0.058] unit decrease	Illumina [13476299] (imputed)	N
48	rs628751	6	139839423	rs643381	2017-05-11	28017375	van Rooij FJA	2016-12-22	Am J Hum Genet	www.ncbi.nlm.nih.gov/pubmed/28017375	Genome-wide Trans-ethnic Meta-analysis Identifies Seven Genetic Loci Influencing Erythrocyte Traits and a Role for RBPMS in Erythropoiesis.	Mean corpuscular volume	up to 29,946 European ancestry individuals, up to 6150 African American individuals, 15,074 East Asian individuals.	16,389 individuals of European and African American ancestry.	6q24.1	NR	LINC01625 - ATP5PBP6	ENSG00000238099	ENSG00000219806		43628	96152	rs643381-?	rs643381	0	643381	intron_variant	1	NR	6e-29	28.2218		NA		NR [2500000] (imputed)	N
48	rs628751	6	139839423	rs643381	2017-05-11	28017375	van Rooij FJA	2016-12-22	Am J Hum Genet	www.ncbi.nlm.nih.gov/pubmed/28017375	Genome-wide Trans-ethnic Meta-analysis Identifies Seven Genetic Loci Influencing Erythrocyte Traits and a Role for RBPMS in Erythropoiesis.	Red blood cell count	up to 40,258 European ancestry individuals, up to 16,128 African American individuals, up to 15,252 East Asian individuals.	16,389 individuals of European and African American ancestry.	6q24.1	NR	LINC01625 - ATP5PBP6	ENSG00000238099	ENSG00000219806		43628	96152	rs643381-?	rs643381	0	643381	intron_variant	1	NR	1e-08	8		NA		NR [2500000] (imputed)	N
48	rs628751	6	139839423	rs643381	2017-05-11	28017375	van Rooij FJA	2016-12-22	Am J Hum Genet	www.ncbi.nlm.nih.gov/pubmed/28017375	Genome-wide Trans-ethnic Meta-analysis Identifies Seven Genetic Loci Influencing Erythrocyte Traits and a Role for RBPMS in Erythropoiesis.	Mean corpuscular hemoglobin	up to 21,020 European ancestry individuals, up to 3,621 African American individuals, up to 15,062 East Asian individuals.	16,389 individuals of European and African American ancestry.	6q24.1	NR	LINC01625 - ATP5PBP6	ENSG00000238099	ENSG00000219806		43628	96152	rs643381-?	rs643381	0	643381	intron_variant	1	NR	1e-08	8		NA		NR [2500000] (imputed)	N
48	rs628751	6	139839423	rs643381	2009-11-03	19862010	Ganesh SK	2009-10-11	Nat Genet	www.ncbi.nlm.nih.gov/pubmed/19862010	Multiple loci influence erythrocyte phenotypes in the CHARGE Consortium.	Mean corpuscular volume	24,167 European ancestry individuals	9,456 European ancestry individuals	6q24.1	CITED2	LINC01625 - ATP5PBP6	ENSG00000238099	ENSG00000219806		43628	96152	rs643381-A	rs643381	0	643381	intron_variant	1	NR	5e-25	24.301		0	[0.003-0.005] fl decrease	Affymetrix, Illumina [~ 2500000] (imputed)	N
48	rs628751	6	139839423	rs643381	2020-09-21	32888493	Chen MH	2020-09-01	Cell	www.ncbi.nlm.nih.gov/pubmed/32888493	Trans-ethnic and Ancestry-Specific Blood-Cell Genetics in 746,667 Individuals from 5 Global Populations.	Mean corpuscular hemoglobin	486,823 European ancestry individuals	NA	6q24.1	NR	LINC01625 - ATP5PBP6	ENSG00000238099	ENSG00000219806		43628	96152	rs643381-A	rs643381	0	643381	intron_variant	1	0.520765	2E-449	448.699		0.08667	[0.083-0.09] SD unit decrease	Affymetrix, Illumina [50266654] (imputed)	N
48	rs628751	6	139839498	rs608736	2017-02-24	27036123	van Leeuwen EM	2016-04-01	J Med Genet	www.ncbi.nlm.nih.gov/pubmed/27036123	Meta-analysis of 49 549 individuals imputed with the 1000 Genomes Project reveals an exonic damaging variant in ANGPTL4 determining fasting TG levels.	Triglycerides	41,142 European ancestry individuals, 705 East Asian ancestry individuals, 6,287 African American individuals, 1,415 Hispanic individuals	60,827 European ancestry individuals, 9,982 Indian Asian ancestry individuals, 2,710 African American/Afro-Caribbean individuals	6q24.1	NR	LINC01625 - ATP5PBP6	ENSG00000238099	ENSG00000219806		43703	96077	rs608736-C	rs608736	0	608736	intron_variant	1	0.48	9e-09	8.04576		0.013	[0.0091-0.0169] unit decrease	Affymetrix, Illumina [NR] (imputed)	N
48	rs628751	6	139839498	rs608736	2019-02-14	29507422	Hoffmann TJ	2018-03-05	Nat Genet	www.ncbi.nlm.nih.gov/pubmed/29507422	A large electronic-health-record-based genome-wide study of serum lipids.	High density lipoprotein cholesterol levels	76,627 European ancestry individuals, 7,795 Hispanic individuals, 6,855 East Asian ancestry individuals, 2,958 African American individuals, 439 South Asian ancestry individuals	NA	6q24.1	NR	LINC01625 - ATP5PBP6	ENSG00000238099	ENSG00000219806		43703	96077	rs608736-G	rs608736	0	608736	intron_variant	1	0.479	3e-08	7.52288	(EA)	0.021	unit decrease	Affymetrix [at least 7091467] (imputed)	N
48	rs628751	6	139839498	rs608736	2019-02-14	29507422	Hoffmann TJ	2018-03-05	Nat Genet	www.ncbi.nlm.nih.gov/pubmed/29507422	A large electronic-health-record-based genome-wide study of serum lipids.	High density lipoprotein cholesterol levels	76,627 European ancestry individuals, 7,795 Hispanic individuals, 6,855 East Asian ancestry individuals, 2,958 African American individuals, 439 South Asian ancestry individuals	NA	6q24.1	NR	LINC01625 - ATP5PBP6	ENSG00000238099	ENSG00000219806		43703	96077	rs608736-G	rs608736	0	608736	intron_variant	1	NR	1e-08	8		0.02	unit decrease	Affymetrix [at least 7091467] (imputed)	N
48	rs628751	6	139839498	rs608736	2020-09-21	32888493	Chen MH	2020-09-01	Cell	www.ncbi.nlm.nih.gov/pubmed/32888493	Trans-ethnic and Ancestry-Specific Blood-Cell Genetics in 746,667 Individuals from 5 Global Populations.	Hematocrit	737,823 African American or Afro-Caribbean, African ancestry, European ancestry, East Asian ancestry, Hispanic or Latin American and South Asian ancestry individuals	NA	6q24.1	NR	LINC01625 - ATP5PBP6	ENSG00000238099	ENSG00000219806		43703	96077	rs608736-C	rs608736	0	608736	intron_variant	1	0.458416	7e-23	22.1549		NA		Affymetrix, Illumina [24558453] (imputed)	N
48	rs628751	6	139839498	rs608736	2020-09-21	32888493	Chen MH	2020-09-01	Cell	www.ncbi.nlm.nih.gov/pubmed/32888493	Trans-ethnic and Ancestry-Specific Blood-Cell Genetics in 746,667 Individuals from 5 Global Populations.	Hematocrit	562,259 European ancestry individuals	NA	6q24.1	NR	LINC01625 - ATP5PBP6	ENSG00000238099	ENSG00000219806		43703	96077	rs608736-C	rs608736	0	608736	intron_variant	1	0.520624	3e-24	23.5229		0.018708	[0.015-0.022] SD unit decrease	Affymetrix, Illumina [50640577] (imputed)	N
48	rs628751	6	139839498	rs608736	2020-09-21	32888493	Chen MH	2020-09-01	Cell	www.ncbi.nlm.nih.gov/pubmed/32888493	Trans-ethnic and Ancestry-Specific Blood-Cell Genetics in 746,667 Individuals from 5 Global Populations.	Hemoglobin concentration	746,431 African American or Afro-Caribbean, African ancestry, European ancestry, East Asian ancestry, Hispanic or Latin American and South Asian ancestry individuals	NA	6q24.1	NR	LINC01625 - ATP5PBP6	ENSG00000238099	ENSG00000219806		43703	96077	rs608736-C	rs608736	0	608736	intron_variant	1	0.456686	9e-19	18.0458		NA		Affymetrix, Illumina [24653286] (imputed)	N
48	rs628751	6	139839498	rs608736	2019-02-14	29507422	Hoffmann TJ	2018-03-05	Nat Genet	www.ncbi.nlm.nih.gov/pubmed/29507422	A large electronic-health-record-based genome-wide study of serum lipids.	Triglycerides	76,627 European ancestry individuals, 7,795 Hispanic individuals, 6,855 East Asian ancestry individuals, 2,958 African American individuals, 439 South Asian ancestry individuals	NA	6q24.1	NR	LINC01625 - ATP5PBP6	ENSG00000238099	ENSG00000219806		43703	96077	rs608736-G	rs608736	0	608736	intron_variant	1	0.479	4e-09	8.39794	(EA)	0.024	unit increase	Affymetrix [at least 7091467] (imputed)	N
48	rs628751	6	139839498	rs608736	2019-02-14	29507422	Hoffmann TJ	2018-03-05	Nat Genet	www.ncbi.nlm.nih.gov/pubmed/29507422	A large electronic-health-record-based genome-wide study of serum lipids.	Triglycerides	76,627 European ancestry individuals, 7,795 Hispanic individuals, 6,855 East Asian ancestry individuals, 2,958 African American individuals, 439 South Asian ancestry individuals	NA	6q24.1	NR	LINC01625 - ATP5PBP6	ENSG00000238099	ENSG00000219806		43703	96077	rs608736-G	rs608736	0	608736	intron_variant	1	NR	2e-09	8.69897		0.023	unit increase	Affymetrix [at least 7091467] (imputed)	N
48	rs628751	6	139839498	rs608736	2022-08-24	35762941	Plotnikov D	2022-06-01	Invest Ophthalmol Vis Sci	www.ncbi.nlm.nih.gov/pubmed/35762941	High Blood Pressure and Intraocular Pressure: A Mendelian Randomization Study.	Diastolic blood pressure	526,001 European ancestry individuals	NA	6q24.1		LINC01625 - ATP5PBP6	ENSG00000238099	ENSG00000219806		43703	96077	rs608736-C	rs608736	0	608736	intron_variant	1	NR	8e-10	9.09691		0.1278	[0.087-0.169] unit decrease	NR [NR] (imputed)	N
48	rs628751	6	139840693	rs592423	2020-06-17	32327693	Oskarsson GR	2020-04-23	Commun Biol	www.ncbi.nlm.nih.gov/pubmed/32327693	Predicted loss and gain of function mutations in ACO1 are associated with erythropoiesis.	Hemoglobin levels	684,122 European ancestry individuals	NA	6q24.1	intergenic	LINC01625 - ATP5PBP6	ENSG00000238099	ENSG00000219806		44898	94882	rs592423-A	rs592423	0	592423	intron_variant	1		1e-11	11		0.015	[NR] unit increase	Affymetrix, Illumina [43000000] (imputed)	N
48	rs628751	6	139840693	rs592423	2017-08-30	27863252	Astle WJ	2016-11-17	Cell	www.ncbi.nlm.nih.gov/pubmed/27863252	The Allelic Landscape of Human Blood Cell Trait Variation and Links to Common Complex Disease.	High light scatter reticulocyte count	170,761 European ancestry individuals	NA	6q24.1	intergenic	LINC01625 - ATP5PBP6	ENSG00000238099	ENSG00000219806		44898	94882	rs592423-C	rs592423	0	592423	intron_variant	1	0.5539	1e-253	253		0.122582	[0.12-0.13] unit decrease	Affymetrix [~ 2500000] (imputed)	N
48	rs628751	6	139840693	rs592423	2017-08-30	27863252	Astle WJ	2016-11-17	Cell	www.ncbi.nlm.nih.gov/pubmed/27863252	The Allelic Landscape of Human Blood Cell Trait Variation and Links to Common Complex Disease.	Mean corpuscular hemoglobin	172,332 European ancestry individuals	NA	6q24.1	intergenic	LINC01625 - ATP5PBP6	ENSG00000238099	ENSG00000219806		44898	94882	rs592423-C	rs592423	0	592423	intron_variant	1	0.5539	1e-149	149		0.0925034	[0.086-0.099] unit decrease	Affymetrix [~ 2500000] (imputed)	N
48	rs628751	6	139840693	rs592423	2017-08-30	27863252	Astle WJ	2016-11-17	Cell	www.ncbi.nlm.nih.gov/pubmed/27863252	The Allelic Landscape of Human Blood Cell Trait Variation and Links to Common Complex Disease.	High light scatter reticulocyte percentage of red cells	170,763 European ancestry individuals	NA	6q24.1	intergenic	LINC01625 - ATP5PBP6	ENSG00000238099	ENSG00000219806		44898	94882	rs592423-C	rs592423	0	592423	intron_variant	1	0.5539	5e-284	283.301		0.129783	[0.12-0.14] unit decrease	Affymetrix [~ 2500000] (imputed)	N
48	rs628751	6	139840693	rs592423	2017-08-30	27863252	Astle WJ	2016-11-17	Cell	www.ncbi.nlm.nih.gov/pubmed/27863252	The Allelic Landscape of Human Blood Cell Trait Variation and Links to Common Complex Disease.	Reticulocyte fraction of red cells	170,690 European ancestry individuals	NA	6q24.1	intergenic	LINC01625 - ATP5PBP6	ENSG00000238099	ENSG00000219806		44898	94882	rs592423-C	rs592423	0	592423	intron_variant	1	0.5539	1e-154	154		0.0956238	[0.089-0.103] unit decrease	Affymetrix [~ 2500000] (imputed)	N
48	rs628751	6	139840693	rs592423	2017-08-30	27863252	Astle WJ	2016-11-17	Cell	www.ncbi.nlm.nih.gov/pubmed/27863252	The Allelic Landscape of Human Blood Cell Trait Variation and Links to Common Complex Disease.	Reticulocyte count	170,641 European ancestry individuals	NA	6q24.1	intergenic	LINC01625 - ATP5PBP6	ENSG00000238099	ENSG00000219806		44898	94882	rs592423-C	rs592423	0	592423	intron_variant	1	0.5539	8e-118	117.097		0.0833115	[0.076-0.09] unit decrease	Affymetrix [~ 2500000] (imputed)	N
48	rs628751	6	139840693	rs592423	2017-08-30	27863252	Astle WJ	2016-11-17	Cell	www.ncbi.nlm.nih.gov/pubmed/27863252	The Allelic Landscape of Human Blood Cell Trait Variation and Links to Common Complex Disease.	Mean corpuscular volume	172,433 European ancestry individuals	NA	6q24.1	intergenic	LINC01625 - ATP5PBP6	ENSG00000238099	ENSG00000219806		44898	94882	rs592423-C	rs592423	0	592423	intron_variant	1	0.5539	6e-205	204.222		0.108102	[0.1-0.12] unit decrease	Affymetrix [~ 2500000] (imputed)	N
48	rs628751	6	139840693	rs592423	2017-05-11	28017375	van Rooij FJA	2016-12-22	Am J Hum Genet	www.ncbi.nlm.nih.gov/pubmed/28017375	Genome-wide Trans-ethnic Meta-analysis Identifies Seven Genetic Loci Influencing Erythrocyte Traits and a Role for RBPMS in Erythropoiesis.	Mean corpuscular volume	up to 29,946 European ancestry individuals, up to 6150 African American individuals, 15,074 East Asian individuals.	16,389 individuals of European and African American ancestry.	6q24.1	CITED2	LINC01625 - ATP5PBP6	ENSG00000238099	ENSG00000219806		44898	94882	rs592423-A	rs592423	0	592423	intron_variant	1	NR	8e-09	8.09691	(Asian)	0.0041	[0.0027-0.0055] unit increase	NR [2500000] (imputed)	N
48	rs628751	6	139840693	rs592423	2017-05-11	28017375	van Rooij FJA	2016-12-22	Am J Hum Genet	www.ncbi.nlm.nih.gov/pubmed/28017375	Genome-wide Trans-ethnic Meta-analysis Identifies Seven Genetic Loci Influencing Erythrocyte Traits and a Role for RBPMS in Erythropoiesis.	Mean corpuscular hemoglobin	up to 21,020 European ancestry individuals, up to 3,621 African American individuals, up to 15,062 East Asian individuals.	16,389 individuals of European and African American ancestry.	6q24.1	CITED2	LINC01625 - ATP5PBP6	ENSG00000238099	ENSG00000219806		44898	94882	rs592423-A	rs592423	0	592423	intron_variant	1	NR	1e-10	10	(Asian)	0.0052	[0.0036-0.0068] unit increase	NR [2500000] (imputed)	N
48	rs628751	6	139840693	rs592423	2017-08-30	27863252	Astle WJ	2016-11-17	Cell	www.ncbi.nlm.nih.gov/pubmed/27863252	The Allelic Landscape of Human Blood Cell Trait Variation and Links to Common Complex Disease.	Red blood cell count	172,952 European ancestry individuals	NA	6q24.1	intergenic	LINC01625 - ATP5PBP6	ENSG00000238099	ENSG00000219806		44898	94882	rs592423-C	rs592423	0	592423	intron_variant	1	0.5539	3e-39	38.5229		0.0467735	[0.04-0.054] unit increase	Affymetrix [~ 2500000] (imputed)	N
48	rs628751	6	139840693	rs592423	2017-08-30	27863252	Astle WJ	2016-11-17	Cell	www.ncbi.nlm.nih.gov/pubmed/27863252	The Allelic Landscape of Human Blood Cell Trait Variation and Links to Common Complex Disease.	Immature fraction of reticulocytes	170,548 European ancestry individuals	NA	6q24.1	intergenic	LINC01625 - ATP5PBP6	ENSG00000238099	ENSG00000219806		44898	94882	rs592423-C	rs592423	0	592423	intron_variant	1	0.554	1E-322	322		0.137168	[0.13-0.14] unit decrease	Affymetrix [~ 2500000] (imputed)	N
48	rs628751	6	139840693	rs592423	2019-06-21	28898252	Wheeler E	2017-09-12	PLoS Med	www.ncbi.nlm.nih.gov/pubmed/28898252	Impact of common genetic determinants of Hemoglobin A1c on type 2 diabetes risk and diagnosis in ancestrally diverse populations: A transethnic genome-wide meta-analysis.	Glycated hemoglobin levels	88,355 European ancestry individuals	NA	6q24.1	CITED2	LINC01625 - ATP5PBP6	ENSG00000238099	ENSG00000219806		44898	94882	rs592423-A	rs592423	0	592423	intron_variant	1	0.4566	4e-08	7.39794		0.0091	[0.0058-0.0124] unit increase	Affymetrix, Illumina, Perlegen [~ 2500000] (imputed)	N
48	rs628751	6	139840693	rs592423	2012-05-10	22479202	Dastani Z	2012-03-29	PLoS Genet	www.ncbi.nlm.nih.gov/pubmed/22479202	Novel loci for adiponectin levels and their influence on type 2 diabetes and metabolic traits: a multi-ethnic meta-analysis of 45,891 individuals.	Adiponectin levels	29,347 European ancestry individuals, 4,232 African American individuals, 1,776 Filipino ancestry individuals	NA	6q24.1	intergenic	LINC01625 - ATP5PBP6	ENSG00000238099	ENSG00000219806		44898	94882	rs592423-C	rs592423	0	592423	intron_variant	1	0.54	4e-07	6.39794		0.02	[0.012-0.028] unit increase	Affymetrix, Illumina [NR] (imputed)	N
48	rs628751	6	139840693	rs592423	2020-09-18	32888494	Vuckovic D	2020-09-01	Cell	www.ncbi.nlm.nih.gov/pubmed/32888494	The Polygenic and Monogenic Basis of Blood Traits and Diseases.	Mean corpuscular hemoglobin	408,112 British individuals	NA	6q24.1		LINC01625 - ATP5PBP6	ENSG00000238099	ENSG00000219806		44898	94882	rs592423-C	rs592423	0	592423	intron_variant	1	0.553304	3e-289	288.523		0.081142	[0.077-0.086] unit decrease	Affymetrix [93095623] (imputed)	N
48	rs628751	6	139840693	rs592423	2020-09-18	32888494	Vuckovic D	2020-09-01	Cell	www.ncbi.nlm.nih.gov/pubmed/32888494	The Polygenic and Monogenic Basis of Blood Traits and Diseases.	Mean corpuscular volume	408,112 British individuals	NA	6q24.1		LINC01625 - ATP5PBP6	ENSG00000238099	ENSG00000219806		44898	94882	rs592423-C	rs592423	0	592423	intron_variant	1	0.553327	9E-406	405.046		0.106375	[0.1-0.11] unit decrease	Affymetrix [93095623] (imputed)	N
48	rs628751	6	139840693	rs592423	2020-09-21	32888493	Chen MH	2020-09-01	Cell	www.ncbi.nlm.nih.gov/pubmed/32888493	Trans-ethnic and Ancestry-Specific Blood-Cell Genetics in 746,667 Individuals from 5 Global Populations.	Mean corpuscular volume	8,188 South Asian ancestry individuals	NA	6q24.1	NR	LINC01625 - ATP5PBP6	ENSG00000238099	ENSG00000219806		44898	94882	rs592423-A	rs592423	0	592423	intron_variant	1	0.342636	4e-11	10.3979		0.108534	[0.076-0.141] SD units increase	Affymetrix, Illumina [28492174] (imputed)	N
48	rs628751	6	139840693	rs592423	2020-09-18	32888494	Vuckovic D	2020-09-01	Cell	www.ncbi.nlm.nih.gov/pubmed/32888494	The Polygenic and Monogenic Basis of Blood Traits and Diseases.	High light scatter reticulocyte percentage of red cells	408,112 British individuals	NA	6q24.1		LINC01625 - ATP5PBP6	ENSG00000238099	ENSG00000219806		44898	94882	rs592423-C	rs592423	0	592423	intron_variant	1	0.55339	2E-395	394.699		0.0996644	[0.095-0.104] unit decrease	Affymetrix [93095623] (imputed)	N
48	rs628751	6	139840693	rs592423	2020-09-18	32888494	Vuckovic D	2020-09-01	Cell	www.ncbi.nlm.nih.gov/pubmed/32888494	The Polygenic and Monogenic Basis of Blood Traits and Diseases.	High light scatter reticulocyte count	408,112 British individuals	NA	6q24.1		LINC01625 - ATP5PBP6	ENSG00000238099	ENSG00000219806		44898	94882	rs592423-C	rs592423	0	592423	intron_variant	1	0.553382	2E-348	347.699		0.0935457	[0.089-0.098] unit decrease	Affymetrix [93095623] (imputed)	N
48	rs628751	6	139840693	rs592423	2020-09-21	32888493	Chen MH	2020-09-01	Cell	www.ncbi.nlm.nih.gov/pubmed/32888493	Trans-ethnic and Ancestry-Specific Blood-Cell Genetics in 746,667 Individuals from 5 Global Populations.	Red blood cell count	727,624 African American or Afro-Caribbean, African ancestry, European ancestry, East Asian ancestry, Hispanic or Latin American and South Asian ancestry individuals	NA	6q24.1	NR	LINC01625 - ATP5PBP6	ENSG00000238099	ENSG00000219806		44898	94882	rs592423-C	rs592423	0	592423	intron_variant	1	0.485679	3e-131	130.523		NA		Affymetrix, Illumina [24332387] (imputed)	N
48	rs628751	6	139840693	rs592423	2020-09-18	32888494	Vuckovic D	2020-09-01	Cell	www.ncbi.nlm.nih.gov/pubmed/32888494	The Polygenic and Monogenic Basis of Blood Traits and Diseases.	Immature fraction of reticulocytes	408,112 British individuals	NA	6q24.1		LINC01625 - ATP5PBP6	ENSG00000238099	ENSG00000219806		44898	94882	rs592423-C	rs592423	0	592423	intron_variant	1	0.553392	2E-475	474.699		0.10933	[0.1-0.11] unit decrease	Affymetrix [93095623] (imputed)	N
48	rs628751	6	139840693	rs592423	2020-09-18	32888494	Vuckovic D	2020-09-01	Cell	www.ncbi.nlm.nih.gov/pubmed/32888494	The Polygenic and Monogenic Basis of Blood Traits and Diseases.	Mean spheric corpuscular volume	408,112 British individuals	NA	6q24.1		LINC01625 - ATP5PBP6	ENSG00000238099	ENSG00000219806		44898	94882	rs592423-C	rs592423	0	592423	intron_variant	1	0.553448	3E-387	386.523		0.0986604	[0.094-0.103] unit decrease	Affymetrix [93095623] (imputed)	N
48	rs628751	6	139840693	rs592423	2020-09-18	32888494	Vuckovic D	2020-09-01	Cell	www.ncbi.nlm.nih.gov/pubmed/32888494	The Polygenic and Monogenic Basis of Blood Traits and Diseases.	Mean reticulocyte volume	408,112 British individuals	NA	6q24.1		LINC01625 - ATP5PBP6	ENSG00000238099	ENSG00000219806		44898	94882	rs592423-C	rs592423	0	592423	intron_variant	1	0.553245	2E-442	441.699		0.104476	[0.1-0.109] unit decrease	Affymetrix [93095623] (imputed)	N
48	rs628751	6	139840693	rs592423	2020-09-18	32888494	Vuckovic D	2020-09-01	Cell	www.ncbi.nlm.nih.gov/pubmed/32888494	The Polygenic and Monogenic Basis of Blood Traits and Diseases.	Reticulocyte count	408,112 British individuals	NA	6q24.1	NR	LINC01625 - ATP5PBP6	ENSG00000238099	ENSG00000219806		44898	94882	rs592423-C	rs592423	0	592423	intron_variant	1	0.553388	1e-178	178		0.0653304	[0.061-0.07] unit decrease	Affymetrix [93095623] (imputed)	N
48	rs628751	6	139840693	rs592423	2020-09-18	32888494	Vuckovic D	2020-09-01	Cell	www.ncbi.nlm.nih.gov/pubmed/32888494	The Polygenic and Monogenic Basis of Blood Traits and Diseases.	Reticulocyte fraction of red cells	408,112 British individuals	NA	6q24.1	NR	LINC01625 - ATP5PBP6	ENSG00000238099	ENSG00000219806		44898	94882	rs592423-C	rs592423	0	592423	intron_variant	1	0.553385	9e-234	233.046		0.0748213	[0.07-0.079] unit decrease	Affymetrix [93095623] (imputed)	N
48	rs628751	6	139840693	rs592423	2022-05-10	33414548	Lotta LA	2021-01-07	Nat Genet	www.ncbi.nlm.nih.gov/pubmed/33414548	A cross-platform approach identifies genetic regulators of human metabolism and health.	Arginine levels	30,724 Caucasian ancestry individuals	NA	6q24.1		LINC01625 - ATP5PBP6	ENSG00000238099	ENSG00000219806		44898	94882	rs592423-A	rs592423	0	592423	intron_variant	1	0.444	5e-13	12.301		7.217	(zscore) increase	Affymetrix, Illumina [6046728] (imputed)	N
48	rs628751	6	139840693	rs592423	2021-11-12	34104963	Thompson A	2021-06-08	Hum Mol Genet	www.ncbi.nlm.nih.gov/pubmed/34104963	Assessing the impact of alcohol consumption on the genetic contribution to mean corpuscular volume.	Mean corpuscular volume	362,595 British ancestry individuals	NA	6q24.1		LINC01625 - ATP5PBP6	ENSG00000238099	ENSG00000219806		44898	94882	rs592423-A	rs592423	0	592423	intron_variant	1	0.447	2E-327	326.699		0.42	[0.4-0.44] % increase	Affymetrix [NR] (imputed)	N
48	rs628751	6	139840693	rs592423	2021-12-14	34594039	Sakaue S	2021-09-30	Nat Genet	www.ncbi.nlm.nih.gov/pubmed/34594039	A cross-population atlas of genetic associations for 220 human phenotypes.	Mean corpuscular volume	350,473 European ancestry individuals, 129,832 East Asian ancestry individuals	NA	6q24.1		LINC01625 - ATP5PBP6	ENSG00000238099	ENSG00000219806		44898	94882	rs592423-C	rs592423	0	592423	intron_variant	1	NR	7E-390	389.155		0.0877	[0.084-0.092] unit decrease	Affymetrix, Illumina [20535844] (imputed)	N
48	rs628751	6	139840693	rs592423	2021-12-14	34594039	Sakaue S	2021-09-30	Nat Genet	www.ncbi.nlm.nih.gov/pubmed/34594039	A cross-population atlas of genetic associations for 220 human phenotypes.	Red blood cell count	350,475 European ancestry individuals, 153,512 East Asian ancestry individuals	NA	6q24.1		LINC01625 - ATP5PBP6	ENSG00000238099	ENSG00000219806		44898	94882	rs592423-C	rs592423	0	592423	intron_variant	1	NR	7e-72	71.1549		0.0322	[0.029-0.036] unit increase	Affymetrix, Illumina [20538708] (imputed)	N
48	rs628751	6	139840693	rs592423	2021-12-14	34594039	Sakaue S	2021-09-30	Nat Genet	www.ncbi.nlm.nih.gov/pubmed/34594039	A cross-population atlas of genetic associations for 220 human phenotypes.	Mean corpuscular hemoglobin	350,472 European ancestry individuals, 128,028 East Asian ancestry individuals	NA	6q24.1		LINC01625 - ATP5PBP6	ENSG00000238099	ENSG00000219806		44898	94882	rs592423-C	rs592423	0	592423	intron_variant	1	NR	2e-290	289.699		0.0757	[0.072-0.08] unit decrease	Affymetrix, Illumina [20535878] (imputed)	N
48	rs628751	6	139843350	rs635243	2021-12-14	34594039	Sakaue S	2021-09-30	Nat Genet	www.ncbi.nlm.nih.gov/pubmed/34594039	A cross-population atlas of genetic associations for 220 human phenotypes.	Hematocrit	350,475 European ancestry individuals, 153,015 East Asian ancestry individuals	NA	6q24.1		LINC01625 - ATP5PBP6	ENSG00000238099	ENSG00000219806		47555	92225	rs635243-C	rs635243	0	635243	intron_variant	1	NR	9e-14	13.0458		0.0129	[0.0096-0.0162] unit decrease	Affymetrix, Illumina [20538534] (imputed)	N
48	rs628751	6	139843583	rs636202	2021-02-19	33547301	Chen VL	2021-02-05	Nat Commun	www.ncbi.nlm.nih.gov/pubmed/33547301	Genome-wide association study of serum liver enzymes implicates diverse metabolic and liver pathology.	Alanine aminotransferase levels	390,812 European ancestry individuals	134,154 East Asian ancestry individuals	6q24.1	CITED2, NMBR	LINC01625 - ATP5PBP6	ENSG00000238099	ENSG00000219806		47788	91992	rs636202-T	rs636202	0	636202	intron_variant	1	0.48	8e-09	8.09691		5.78	z-score increase	Affymetrix [4312306] (imputed)	N
48	rs628751	6	139843583	rs636202	2021-12-14	34594039	Sakaue S	2021-09-30	Nat Genet	www.ncbi.nlm.nih.gov/pubmed/34594039	A cross-population atlas of genetic associations for 220 human phenotypes.	Hemoglobin	350,474 European ancestry individuals, 152,447 East Asian ancestry individuals	NA	6q24.1		LINC01625 - ATP5PBP6	ENSG00000238099	ENSG00000219806		47788	91992	rs636202-C	rs636202	0	636202	intron_variant	1	NR	1e-11	11		0.0112	[0.0081-0.0143] unit decrease	Affymetrix, Illumina [20538521] (imputed)	N
48	rs628751	6	139844429	rs590856	2021-03-22	32171239	Hodonsky CJ	2020-03-14	BMC Genomics	www.ncbi.nlm.nih.gov/pubmed/32171239	Ancestry-specific associations identified in genome-wide combined-phenotype study of red blood cell traits emphasize benefits of diversity in genomics.	Red blood cell traits (multivariate analysis)	29,513 European ancestry individuals	NA	6q24.1	NR	LINC01625 - ATP5PBP6	ENSG00000238099	ENSG00000219806		48634	91146	rs590856-?	rs590856	0	590856	intron_variant	1	0.45	5e-07	6.30103		NA		Affymetrix, Illumina [21000000] (imputed)	N
48	rs628751	6	139844429	rs590856	2021-03-22	32171239	Hodonsky CJ	2020-03-14	BMC Genomics	www.ncbi.nlm.nih.gov/pubmed/32171239	Ancestry-specific associations identified in genome-wide combined-phenotype study of red blood cell traits emphasize benefits of diversity in genomics.	Red blood cell traits (multivariate analysis)	20,697 Hispanic or Latin American individuals	NA	6q24.1	NR	LINC01625 - ATP5PBP6	ENSG00000238099	ENSG00000219806		48634	91146	rs590856-?	rs590856	0	590856	intron_variant	1	0.41	1e-11	11		NA		Affymetrix, Illumina [21000000] (imputed)	N
48	rs628751	6	139844429	rs590856	2021-03-22	32171239	Hodonsky CJ	2020-03-14	BMC Genomics	www.ncbi.nlm.nih.gov/pubmed/32171239	Ancestry-specific associations identified in genome-wide combined-phenotype study of red blood cell traits emphasize benefits of diversity in genomics.	Mean corpuscular volume	8,556 African American individuals, 17,141 Hispanic or Latin American individuals, 14,483 European ancestry individuals, 125 Asian ancestry individuals, 594 Native American ancestry individuals, 377 individuals	NA	6q24.1		LINC01625 - ATP5PBP6	ENSG00000238099	ENSG00000219806		48634	91146	rs590856-?	rs590856	0	590856	intron_variant	1	0.4798	1e-23	23		0.3791	[0.3-0.45] unit increase	Affymetrix, Illumina [21000000] (imputed)	N
48	rs628751	6	139844429	rs590856	2021-03-22	32171239	Hodonsky CJ	2020-03-14	BMC Genomics	www.ncbi.nlm.nih.gov/pubmed/32171239	Ancestry-specific associations identified in genome-wide combined-phenotype study of red blood cell traits emphasize benefits of diversity in genomics.	Red blood cell count	8,679 African American individuals, 17,412 Hispanic or Latin American individuals, 14,690 European ancestry individuals, 127 Asian ancestry individuals, 20 Native American ancestry individuals, 382 individuals	NA	6q24.1		LINC01625 - ATP5PBP6	ENSG00000238099	ENSG00000219806		48634	91146	rs590856-?	rs590856	0	590856	intron_variant	1	0.4798	2e-08	7.69897		0.0163	[0.011-0.022] unit decrease	Affymetrix, Illumina [21000000] (imputed)	N
48	rs628751	6	139844429	rs590856	2021-03-22	32171239	Hodonsky CJ	2020-03-14	BMC Genomics	www.ncbi.nlm.nih.gov/pubmed/32171239	Ancestry-specific associations identified in genome-wide combined-phenotype study of red blood cell traits emphasize benefits of diversity in genomics.	Red blood cell count	14,690 European ancestry individuals	NA	6q24.1		LINC01625 - ATP5PBP6	ENSG00000238099	ENSG00000219806		48634	91146	rs590856-?	rs590856	0	590856	intron_variant	1	0.4494	8e-06	5.09691		0.0188	[0.011-0.027] unit decrease	Affymetrix, Illumina [21000000] (imputed)	N
48	rs628751	6	139844429	rs590856	2021-03-22	32171239	Hodonsky CJ	2020-03-14	BMC Genomics	www.ncbi.nlm.nih.gov/pubmed/32171239	Ancestry-specific associations identified in genome-wide combined-phenotype study of red blood cell traits emphasize benefits of diversity in genomics.	Mean corpuscular volume	14,483 European ancestry individuals	NA	6q24.1		LINC01625 - ATP5PBP6	ENSG00000238099	ENSG00000219806		48634	91146	rs590856-?	rs590856	0	590856	intron_variant	1	0.4494	5e-08	7.30103		0.2761	[0.18-0.38] unit increase	Affymetrix, Illumina [21000000] (imputed)	N
48	rs628751	6	139844429	rs590856	2021-03-22	32171239	Hodonsky CJ	2020-03-14	BMC Genomics	www.ncbi.nlm.nih.gov/pubmed/32171239	Ancestry-specific associations identified in genome-wide combined-phenotype study of red blood cell traits emphasize benefits of diversity in genomics.	Mean corpuscular volume	17,141 Hispanic or Latin American individuals	NA	6q24.1		LINC01625 - ATP5PBP6	ENSG00000238099	ENSG00000219806		48634	91146	rs590856-?	rs590856	0	590856	intron_variant	1	0.4126	2e-16	15.699		0.5344	[0.41-0.66] unit increase	Affymetrix, Illumina [21000000] (imputed)	N
48	rs628751	6	139844429	rs590856	2021-03-22	32171239	Hodonsky CJ	2020-03-14	BMC Genomics	www.ncbi.nlm.nih.gov/pubmed/32171239	Ancestry-specific associations identified in genome-wide combined-phenotype study of red blood cell traits emphasize benefits of diversity in genomics.	Mean corpuscular hemoglobin	17,400 Hispanic or Latin American individuals	NA	6q24.1		LINC01625 - ATP5PBP6	ENSG00000238099	ENSG00000219806		48634	91146	rs590856-?	rs590856	0	590856	intron_variant	1	0.4126	6e-12	11.2218		0.1649	[0.12-0.21] unit increase	Affymetrix, Illumina [21000000] (imputed)	N
48	rs628751	6	139844429	rs590856	2021-03-22	32171239	Hodonsky CJ	2020-03-14	BMC Genomics	www.ncbi.nlm.nih.gov/pubmed/32171239	Ancestry-specific associations identified in genome-wide combined-phenotype study of red blood cell traits emphasize benefits of diversity in genomics.	Mean corpuscular hemoglobin	8,694 African American individuals, 17,400 Hispanic or Latin American individuals, 14,693 European ancestry individuals, 127 Asian ancestry individuals, 20 Native American ancestry individuals, 382 individuals	NA	6q24.1		LINC01625 - ATP5PBP6	ENSG00000238099	ENSG00000219806		48634	91146	rs590856-?	rs590856	0	590856	intron_variant	1	0.4798	8e-16	15.0969		0.1173	[0.089-0.146] unit increase	Affymetrix, Illumina [21000000] (imputed)	N
48	rs628751	6	139844429	rs590856	2013-03-19	23222517	van der Harst P	2012-12-05	Nature	www.ncbi.nlm.nih.gov/pubmed/23222517	Seventy-five genetic loci influencing the human red blood cell.	Red blood cell traits	62,553 European ancestry individuals, 9,308 South Asian ancestry individuals	63,506 European ancestry individuals	6q24.1	CITED2, LOC645434	LINC01625 - ATP5PBP6	ENSG00000238099	ENSG00000219806		48634	91146	rs590856-G	rs590856	0	590856	intron_variant	1	0.43	5e-36	35.301	(EA, MCV)	0.313	[0.26-0.36] unit increase	Affymetrix, Illumina, Perlegen [2711806] (imputed)	N
48	rs628751	6	139844429	rs590856	2020-09-21	32888493	Chen MH	2020-09-01	Cell	www.ncbi.nlm.nih.gov/pubmed/32888493	Trans-ethnic and Ancestry-Specific Blood-Cell Genetics in 746,667 Individuals from 5 Global Populations.	Red blood cell count	545,203 European ancestry individuals	NA	6q24.1	NR	LINC01625 - ATP5PBP6	ENSG00000238099	ENSG00000219806		48634	91146	rs590856-A	rs590856	0	590856	intron_variant	1	0.553318	7e-126	125.155		0.044275	[0.041-0.048] SD unit increase	Affymetrix, Illumina [50628390] (imputed)	N
48	rs628751	6	139844429	rs590856	2019-02-08	30595370	Kichaev G	2018-12-27	Am J Hum Genet	www.ncbi.nlm.nih.gov/pubmed/30595370	Leveraging Polygenic Functional Enrichment to Improve GWAS Power.	Red blood cell count	approximately 445,000 European ancestry individuals	NA	6q24.1		LINC01625 - ATP5PBP6	ENSG00000238099	ENSG00000219806		48634	91146	rs590856-?	rs590856	0	590856	intron_variant	1	NR	3e-97	96.5229		NA		NR [~ 8900000] (imputed)	N
48	rs628751	6	139844429	rs590856	2020-09-18	32888494	Vuckovic D	2020-09-01	Cell	www.ncbi.nlm.nih.gov/pubmed/32888494	The Polygenic and Monogenic Basis of Blood Traits and Diseases.	Red blood cell count	408,112 British individuals	NA	6q24.1		LINC01625 - ATP5PBP6	ENSG00000238099	ENSG00000219806		48634	91146	rs590856-A	rs590856	0	590856	intron_variant	1	0.552742	4e-70	69.3979		0.0396952	[0.035-0.044] unit increase	Affymetrix [93095623] (imputed)	N
49	rs9457740	6	160242487	rs9986540	2022-07-20	35285134	Temprano-Sagrera G	2022-03-14	J Thromb Haemost	www.ncbi.nlm.nih.gov/pubmed/35285134	Multi-phenotype analyses of hemostatic traits with cardiovascular events reveal novel genetic associations.	Coronary artery disease or factor VII levels (pleiotropy)	172,122 European, South Asian or East Asian CAD cases, 566,864 European, South Asian or East Asian CAD controls, 27,495 European or African American individuals with measurements	NA	6q25.3		PNLDC1 - MAS1	ENSG00000146453	ENSG00000130368		751	69533	rs9986540-?	rs9986540	0	9986540	downstream_gene_variant	1	NR	1e-15	15		NA		NR [NR]	N
49	rs9457740	6	160242487	rs9986540	2022-07-20	35285134	Temprano-Sagrera G	2022-03-14	J Thromb Haemost	www.ncbi.nlm.nih.gov/pubmed/35285134	Multi-phenotype analyses of hemostatic traits with cardiovascular events reveal novel genetic associations.	Coronary artery disease or von Willebrand factor levels (pleiotropy)	172,122 European, South Asian or East Asian CAD cases, 566,864 European, South Asian or East Asian CAD controls, 46,354 European, African American or Hispanic individuals with measurements	NA	6q25.3		PNLDC1 - MAS1	ENSG00000146453	ENSG00000130368		751	69533	rs9986540-?	rs9986540	0	9986540	downstream_gene_variant	1	NR	1e-15	15		NA		NR [NR]	N
49	rs144078421	6	160424890	rs144078421	2022-07-20	35285134	Temprano-Sagrera G	2022-03-14	J Thromb Haemost	www.ncbi.nlm.nih.gov/pubmed/35285134	Multi-phenotype analyses of hemostatic traits with cardiovascular events reveal novel genetic associations.	Coronary artery disease or factor VIII levels (pleiotropy)	172,122 European, South Asian or East Asian CAD cases, 566,864 European, South Asian or East Asian CAD controls, 32,610 European, African American, East Asian, South Asian or Hispanic individuals with measurements	NA	6q25.3		IGF2R, AIRN			ENSG00000197081, ENSG00000268257	NA	NA	rs144078421-?	rs144078421	0	144078421	non_coding_transcript_exon_variant	0	NR	1e-26	26		NA		NR [NR]	N
49	rs144078421	6	160424890	rs144078421	2022-07-20	35285134	Temprano-Sagrera G	2022-03-14	J Thromb Haemost	www.ncbi.nlm.nih.gov/pubmed/35285134	Multi-phenotype analyses of hemostatic traits with cardiovascular events reveal novel genetic associations.	Coronary artery disease or fibrinogen levels (pleiotropy)	172,122 European, South Asian or East Asian CAD cases, 566,864 European, South Asian or East Asian CAD controls, 120,246 European ancestry individuals with measurements	NA	6q25.3		IGF2R, AIRN			ENSG00000197081, ENSG00000268257	NA	NA	rs144078421-?	rs144078421	0	144078421	non_coding_transcript_exon_variant	0	NR	6e-27	26.2218		NA		NR [NR]	N
49	rs144078421	6	160424890	rs144078421	2022-07-20	35285134	Temprano-Sagrera G	2022-03-14	J Thromb Haemost	www.ncbi.nlm.nih.gov/pubmed/35285134	Multi-phenotype analyses of hemostatic traits with cardiovascular events reveal novel genetic associations.	Coronary artery disease or factor XI levels (pleiotropy)	172,122 European, South Asian or East Asian CAD cases, 566,864 European, South Asian or East Asian CAD controls, 16,169 European ancestry individuals with measurements	NA	6q25.3		IGF2R, AIRN			ENSG00000197081, ENSG00000268257	NA	NA	rs144078421-?	rs144078421	0	144078421	non_coding_transcript_exon_variant	0	NR	1e-26	26		NA		NR [NR]	N
49	rs144078421	6	160492613	rs2297359	2022-11-17	34887591	Graham SE	2021-12-09	Nature	www.ncbi.nlm.nih.gov/pubmed/34887591	The power of genetic diversity in genome-wide association studies of lipids.	Low density lipoprotein cholesterol levels	40,963 South Asian ancestry individuals, 48,057 Hispanic individuals, 99,432 Admixed African or African ancestry individuals, 146,492 East Asian ancestry individuals, 1,320,016 European ancestry individuals	NA	6q25.3		IGF2R			ENSG00000197081	NA	NA	rs2297359-?	rs2297359	0	2297359	intron_variant	0	NR	1e-86	86		NA		NR [52000000] (imputed)	N
49	rs144078421	6	160492613	rs2297359	2022-11-17	34887591	Graham SE	2021-12-09	Nature	www.ncbi.nlm.nih.gov/pubmed/34887591	The power of genetic diversity in genome-wide association studies of lipids.	Low density lipoprotein cholesterol levels	1,320,016 European ancestry individuals	NA	6q25.3		IGF2R			ENSG00000197081	NA	NA	rs2297359-C	rs2297359	0	2297359	intron_variant	0	0.0148272	4e-67	66.3979		0.117683	[0.11-0.13] unit increase	NR [52000000] (imputed)	N
49	rs144078421	6	160541348	rs9457840	2020-06-25	27532455	Sun W	2016-08-17	PLoS Genet	www.ncbi.nlm.nih.gov/pubmed/27532455	Common Genetic Polymorphisms Influence Blood Biomarker Measurements in COPD.	Blood protein levels	1,340 European ancestry individuals	NA	6q25.3	NR	IGF2R - SLC22A1	ENSG00000197081	ENSG00000175003		6809	1499	rs9457840-?	rs9457840	0	9457840	intergenic_variant	1		2e-08	7.69897	(LPA)	1.069	[NR] unit increase	Illumina [NR]	N
49	rs4646272	6	160551093	rs4646272	2022-04-27	35213538	Richardson TG	2022-02-25	PLoS Biol	www.ncbi.nlm.nih.gov/pubmed/35213538	Characterising metabolomic signatures of lipid-modifying therapies through drug target mendelian randomisation.	Phospholipids to total lipids ratio in chylomicrons and extremely large VLDL	111,638 European ancestry individuals	NA	6q25.3		SLC22A1			ENSG00000175003	NA	NA	rs4646272-T	rs4646272	0	4646272	5_prime_UTR_variant	0	0.939918	6e-14	13.2218		0.0656122	[0.048-0.083] unit decrease	NR [11722792] (imputed)	N
49	rs144078421	6	160557643	rs2282143	2020-11-26	32589924	Bi W	2020-06-23	Am J Hum Genet	www.ncbi.nlm.nih.gov/pubmed/32589924	A Fast and Accurate Method for Genome-Wide Time-to-Event Data Analysis and Its Application to UK Biobank.	Essential hypertension (time to event)	76,566 British ancestry cases, 206,305 British ancestry controls	NA	6q25.3	SLC22A1	SLC22A1			ENSG00000175003	NA	NA	rs2282143-?	rs2282143	0	2282143	missense_variant	0	NR	3e-08	7.52288		NA		NR [~ 24000000] (imputed)	N
49	rs144078421	6	160557643	rs2282143	2021-06-29	33462484	Sinnott-Armstrong N	2021-01-18	Nat Genet	www.ncbi.nlm.nih.gov/pubmed/33462484	Genetics of 35 blood and urine biomarkers in the UK Biobank.	Triglyceride levels	342,233 European ancestry individuals, 6,014 African ancestry individuals, 7,330 South Asian ancestry individuals	NA	6q25.3	NR	SLC22A1			ENSG00000175003	NA	NA	rs2282143-T	rs2282143	0	2282143	missense_variant	0	NR	1e-12	12		0.0638	[0.046-0.081] unit decrease	Affymetrix [9000000] (imputed)	N
49	rs144078421	6	160557643	rs2282143	2021-06-29	33462484	Sinnott-Armstrong N	2021-01-18	Nat Genet	www.ncbi.nlm.nih.gov/pubmed/33462484	Genetics of 35 blood and urine biomarkers in the UK Biobank.	Low density lipoprotein cholesterol levels	341,875 European ancestry individuals, 6,003 African ancestry individuals, 7,319 South Asian ancestry individuals	NA	6q25.3	NR	SLC22A1			ENSG00000175003	NA	NA	rs2282143-T	rs2282143	0	2282143	missense_variant	0	NR	5e-34	33.301		0.1094	[0.092-0.127] unit increase	Affymetrix [9000000] (imputed)	N
49	rs144078421	6	160557643	rs2282143	2021-06-29	33462484	Sinnott-Armstrong N	2021-01-18	Nat Genet	www.ncbi.nlm.nih.gov/pubmed/33462484	Genetics of 35 blood and urine biomarkers in the UK Biobank.	Lipoprotein (a) levels	272,573 European ancestry individuals, 5,018 African ancestry individuals, 6,453 South Asian ancestry individuals	NA	6q25.3	NR	SLC22A1			ENSG00000175003	NA	NA	rs2282143-T	rs2282143	0	2282143	missense_variant	0	NR	1e-138	138		0.3049	[0.28-0.33] unit increase	Affymetrix [9000000] (imputed)	N
49	rs144078421	6	160557643	rs2282143	2021-06-29	33462484	Sinnott-Armstrong N	2021-01-18	Nat Genet	www.ncbi.nlm.nih.gov/pubmed/33462484	Genetics of 35 blood and urine biomarkers in the UK Biobank.	Apolipoprotein B levels	340,860 European ancestry individuals, 5,962 African ancestry individuals, 7,275 South Asian ancestry individuals	NA	6q25.3	NR	SLC22A1			ENSG00000175003	NA	NA	rs2282143-T	rs2282143	0	2282143	missense_variant	0	NR	8e-33	32.0969		0.1076	[0.09-0.125] unit increase	Affymetrix [9000000] (imputed)	N
49	rs144078421	6	160557643	rs2282143	2021-06-29	33462484	Sinnott-Armstrong N	2021-01-18	Nat Genet	www.ncbi.nlm.nih.gov/pubmed/33462484	Genetics of 35 blood and urine biomarkers in the UK Biobank.	Total cholesterol levels	342,508 European ancestry individuals, 6,014 African ancestry individuals, 7,336 South Asian ancestry individuals	NA	6q25.3	NR	SLC22A1			ENSG00000175003	NA	NA	rs2282143-T	rs2282143	0	2282143	missense_variant	0	NR	6e-28	27.2218		0.0985	[0.081-0.116] unit increase	Affymetrix [9000000] (imputed)	N
49	rs2297374	6	160570114	rs9295123	2019-06-21	31015401	Wu Y	2019-04-23	Nat Commun	www.ncbi.nlm.nih.gov/pubmed/31015401	Genome-wide association study of medication-use and associated disease in the UK Biobank.	Medication use (HMG CoA reductase inhibitors)	73,475 European ancestry cases, 216,910 European ancestry controls	NA	6q25.3	SLC22A1	SLC22A1			ENSG00000175003	NA	NA	rs9295123-A	rs9295123	0	9295123	intron_variant	0	0.389246	1e-13	13		0.0427632	[0.031-0.054] unit decrease	Affymetrix [7288503] (imputed)	N
49	rs2297374	6	160570114	rs9295123	2022-04-11	28240269	Suhre K	2017-02-27	Nat Commun	www.ncbi.nlm.nih.gov/pubmed/28240269	Connecting genetic risk to disease end points through the human blood plasma proteome.	Cation-independent mannose-6-phosphate receptor levels	997 European ancestry individuals	338 Greater Middle Eastern (Middle Eastern, North African or Persian), South Asian ancestry, Asian ancestry individuals	6q25.3		SLC22A1			ENSG00000175003	NA	NA	rs9295123-A	rs9295123	0	9295123	intron_variant	0	NR	5e-14	13.301		0.3313	[0.25-0.42] unit increase	Affymetrix [509946]	N
49	rs2297374	6	160572557	rs9347388	2022-11-14	35347128	Yin X	2022-03-28	Nat Commun	www.ncbi.nlm.nih.gov/pubmed/35347128	Genome-wide association studies of metabolites in Finnish men identify disease-relevant loci.	3-methylglutarylcarnitine (2) levels	6,136 Finnish ancestry individuals	NA	6q25.3		SLC22A1			ENSG00000175003	NA	NA	rs9347388-A	rs9347388	0	9347388	intron_variant	0	NR	2e-18	17.699		0.18	unit decrease	NR [16000000] (imputed)	N
49	rs2297374	6	160574802	rs1443844	2016-12-01	27015805	Pilling LC	2016-03-23	Aging (Albany NY)	www.ncbi.nlm.nih.gov/pubmed/27015805	Human longevity is influenced by many genetic variants: evidence from 75,000 UK Biobank participants.	Parental extreme longevity (95 years and older)	1,339 middle-aged British cases, 40,934 middle-aged British controls	NA	6q25.3	NR	SLC22A1			ENSG00000175003	NA	NA	rs1443844-?	rs1443844	0	1443844	intron_variant	0	NR	9e-07	6.04576		0.00429	[0.0026-0.006] unit decrease	Affymetrix [9658292] (imputed)	N
49	rs2297374	6	160575202	rs3798164	2021-06-29	33462484	Sinnott-Armstrong N	2021-01-18	Nat Genet	www.ncbi.nlm.nih.gov/pubmed/33462484	Genetics of 35 blood and urine biomarkers in the UK Biobank.	Low density lipoprotein cholesterol levels	341,875 European ancestry individuals, 6,003 African ancestry individuals, 7,319 South Asian ancestry individuals	NA	6q25.3	NR	SLC22A1			ENSG00000175003	NA	NA	rs3798164-A	rs3798164	0	3798164	intron_variant	0	NR	1e-39	39		0.032	[0.027-0.037] unit decrease	Affymetrix [9000000] (imputed)	N
49	rs2297374	6	160575202	rs3798164	2021-06-29	33462484	Sinnott-Armstrong N	2021-01-18	Nat Genet	www.ncbi.nlm.nih.gov/pubmed/33462484	Genetics of 35 blood and urine biomarkers in the UK Biobank.	Insulin-like growth factor 1 levels	340,567 European ancestry individuals, 5,974 African ancestry individuals, 7,283 South Asian ancestry individuals	NA	6q25.3	NR	SLC22A1			ENSG00000175003	NA	NA	rs3798164-A	rs3798164	0	3798164	intron_variant	0	NR	3e-09	8.52288		0.0144	[0.0097-0.0191] unit decrease	Affymetrix [9000000] (imputed)	N
49	rs2297374	6	160575202	rs3798164	2021-06-29	33462484	Sinnott-Armstrong N	2021-01-18	Nat Genet	www.ncbi.nlm.nih.gov/pubmed/33462484	Genetics of 35 blood and urine biomarkers in the UK Biobank.	Lipoprotein (a) levels	272,573 European ancestry individuals, 5,018 African ancestry individuals, 6,453 South Asian ancestry individuals	NA	6q25.3	NR	SLC22A1			ENSG00000175003	NA	NA	rs3798164-A	rs3798164	0	3798164	intron_variant	0	NR	4E-379	378.398		0.113	[0.11-0.12] unit decrease	Affymetrix [9000000] (imputed)	N
49	rs2297374	6	160575202	rs3798164	2021-06-29	33462484	Sinnott-Armstrong N	2021-01-18	Nat Genet	www.ncbi.nlm.nih.gov/pubmed/33462484	Genetics of 35 blood and urine biomarkers in the UK Biobank.	Apolipoprotein B levels	340,860 European ancestry individuals, 5,962 African ancestry individuals, 7,275 South Asian ancestry individuals	NA	6q25.3	NR	SLC22A1			ENSG00000175003	NA	NA	rs3798164-A	rs3798164	0	3798164	intron_variant	0	NR	4e-35	34.3979		0.0302	[0.025-0.035] unit decrease	Affymetrix [9000000] (imputed)	N
49	rs2297374	6	160575202	rs3798164	2021-06-29	33462484	Sinnott-Armstrong N	2021-01-18	Nat Genet	www.ncbi.nlm.nih.gov/pubmed/33462484	Genetics of 35 blood and urine biomarkers in the UK Biobank.	Total cholesterol levels	342,508 European ancestry individuals, 6,014 African ancestry individuals, 7,336 South Asian ancestry individuals	NA	6q25.3	NR	SLC22A1			ENSG00000175003	NA	NA	rs3798164-A	rs3798164	0	3798164	intron_variant	0	NR	2e-31	30.699		0.0284	[0.024-0.033] unit decrease	Affymetrix [9000000] (imputed)	N
49	rs2297374	6	160575202	rs3798164	2021-06-29	33462484	Sinnott-Armstrong N	2021-01-18	Nat Genet	www.ncbi.nlm.nih.gov/pubmed/33462484	Genetics of 35 blood and urine biomarkers in the UK Biobank.	Creatinine levels	342,376 European ancestry individuals, 6,016 African ancestry individuals, 7,339 South Asian ancestry individuals	NA	6q25.3	NR	SLC22A1			ENSG00000175003	NA	NA	rs3798164-A	rs3798164	0	3798164	intron_variant	0	NR	1e-19	19		0.0221	[0.017-0.027] unit increase	Affymetrix [9000000] (imputed)	N
49	rs2297374	6	160575202	rs3798164	2021-06-29	33462484	Sinnott-Armstrong N	2021-01-18	Nat Genet	www.ncbi.nlm.nih.gov/pubmed/33462484	Genetics of 35 blood and urine biomarkers in the UK Biobank.	Estimated glomerular filtration rate	342,376 European ancestry individuals, 6,016 African ancestry individuals, 7,339 South Asian ancestry individuals	NA	6q25.3	NR	SLC22A1			ENSG00000175003	NA	NA	rs3798164-A	rs3798164	0	3798164	intron_variant	0	NR	2e-18	17.699		0.0213	[0.017-0.026] unit decrease	Affymetrix [9000000] (imputed)	N
49	rs2297374	6	160575985	rs2297374	2019-02-14	29507422	Hoffmann TJ	2018-03-05	Nat Genet	www.ncbi.nlm.nih.gov/pubmed/29507422	A large electronic-health-record-based genome-wide study of serum lipids.	Low density lipoprotein cholesterol levels	76,627 European ancestry individuals, 7,795 Hispanic individuals, 6,855 East Asian ancestry individuals, 2,958 African American individuals, 439 South Asian ancestry individuals	NA	6q25.3	NR	SLC22A1			ENSG00000175003	NA	NA	rs2297374-C	rs2297374	0	2297374	intron_variant	0	0.611	5e-16	15.301	(EA)	0.039	unit increase	Affymetrix [at least 7091467] (imputed)	N
49	rs2297374	6	160575985	rs2297374	2019-02-14	29507422	Hoffmann TJ	2018-03-05	Nat Genet	www.ncbi.nlm.nih.gov/pubmed/29507422	A large electronic-health-record-based genome-wide study of serum lipids.	Low density lipoprotein cholesterol levels	76,627 European ancestry individuals, 7,795 Hispanic individuals, 6,855 East Asian ancestry individuals, 2,958 African American individuals, 439 South Asian ancestry individuals	NA	6q25.3	NR	SLC22A1			ENSG00000175003	NA	NA	rs2297374-C	rs2297374	0	2297374	intron_variant	0	NR	2e-13	12.699		0.032	unit increase	Affymetrix [at least 7091467] (imputed)	N
49	rs2297374	6	160575985	rs2297374	2019-09-19	30926973	Bentley AR	2019-03-29	Nat Genet	www.ncbi.nlm.nih.gov/pubmed/30926973	Multi-ancestry genome-wide gene-smoking interaction study of 387,272 individuals identifies new loci associated with serum lipids.	LDL cholesterol levels	up to 23,353 African ancestry individuals, 13,171 Asian ancestry individuals, up to 82,522 European ancestry individuals, 6,646 Hispanic individuals	NA	6q25.3		SLC22A1			ENSG00000175003	NA	NA	rs2297374-T	rs2297374	0	2297374	intron_variant	0	0.4004	5e-07	6.30103		0.7807	[0.48-1.08] unit decrease	Affymetrix, Illumina, Perlegen [NR] (imputed)	N
49	rs2297374	6	160575985	rs2297374	2016-07-08	25961943	Surakka I	2015-05-11	Nat Genet	www.ncbi.nlm.nih.gov/pubmed/25961943	The impact of low-frequency and rare variants on lipid levels.	LDL cholesterol	up 62,166 European ancestry individuals	NA	6q25.3	LPA	SLC22A1			ENSG00000175003	NA	NA	rs2297374-C	rs2297374	0	2297374	intron_variant	0	0.64	5e-06	5.30103		0.029	[0.017-0.041] s.d. increase	Affymetrix, Illumina, Perlegen [up to 9657952] (imputed)	N
49	rs2297374	6	160575985	rs2297374	2019-02-14	29507422	Hoffmann TJ	2018-03-05	Nat Genet	www.ncbi.nlm.nih.gov/pubmed/29507422	A large electronic-health-record-based genome-wide study of serum lipids.	Total cholesterol levels	76,627 European ancestry individuals, 7,795 Hispanic individuals, 6,855 East Asian ancestry individuals, 2,958 African American individuals, 439 South Asian ancestry individuals	NA	6q25.3	NR	SLC22A1			ENSG00000175003	NA	NA	rs2297374-C	rs2297374	0	2297374	intron_variant	0	0.611	7e-14	13.1549	(EA)	0.035	unit increase	Affymetrix [at least 7091467] (imputed)	N
49	rs2297374	6	160575985	rs2297374	2019-02-14	29507422	Hoffmann TJ	2018-03-05	Nat Genet	www.ncbi.nlm.nih.gov/pubmed/29507422	A large electronic-health-record-based genome-wide study of serum lipids.	Total cholesterol levels	76,627 European ancestry individuals, 7,795 Hispanic individuals, 6,855 East Asian ancestry individuals, 2,958 African American individuals, 439 South Asian ancestry individuals	NA	6q25.3	NR	SLC22A1			ENSG00000175003	NA	NA	rs2297374-C	rs2297374	0	2297374	intron_variant	0	NR	7e-11	10.1549		0.028	unit increase	Affymetrix [at least 7091467] (imputed)	N
49	rs2297374	6	160575985	rs2297374	2022-11-14	35347128	Yin X	2022-03-28	Nat Commun	www.ncbi.nlm.nih.gov/pubmed/35347128	Genome-wide association studies of metabolites in Finnish men identify disease-relevant loci.	Suberoylcarnitine (C8-DC) levels	6,136 Finnish ancestry individuals	NA	6q25.3		SLC22A1			ENSG00000175003	NA	NA	rs2297374-T	rs2297374	0	2297374	intron_variant	0	NR	4e-13	12.3979		0.15	unit decrease	NR [16000000] (imputed)	N
49	rs2297374	6	160575985	rs2297374	2022-04-27	35213538	Richardson TG	2022-02-25	PLoS Biol	www.ncbi.nlm.nih.gov/pubmed/35213538	Characterising metabolomic signatures of lipid-modifying therapies through drug target mendelian randomisation.	Citrate levels	115,068 European ancestry individuals	NA	6q25.3		SLC22A1			ENSG00000175003	NA	NA	rs2297374-C	rs2297374	0	2297374	intron_variant	0	0.625451	2e-08	7.69897		0.0234073	[0.015-0.032] unit decrease	NR [11722792] (imputed)	N
49	rs9456508	6	160598596	rs9456508	2018-12-10	29227965	Pilling LC	2017-12-01	Aging (Albany NY)	www.ncbi.nlm.nih.gov/pubmed/29227965	Human longevity: 25 genetic loci associated in 389,166 UK biobank participants.	Parental longevity (combined parental attained age, Martingale residuals)	389,166 British ancestry individuals	NA	6q25.3	NR	SLC22A2			ENSG00000112499	NA	NA	rs9456508-T	rs9456508	0	9456508	intron_variant	0	0.978225	4e-08	7.39794		0.0425855	[0.028-0.058] unit decrease	Affymetrix [11535925] (imputed)	N
49	rs9456508	6	160608804	rs16891156	2022-04-27	35213538	Richardson TG	2022-02-25	PLoS Biol	www.ncbi.nlm.nih.gov/pubmed/35213538	Characterising metabolomic signatures of lipid-modifying therapies through drug target mendelian randomisation.	Free cholesterol to total lipids ratio in large VLDL	115,071 European ancestry individuals	NA	6q25.3		SLC22A2			ENSG00000112499	NA	NA	rs16891156-A	rs16891156	0	16891156	intron_variant	0	0.979652	5e-08	7.30103		0.0790037	[0.051-0.107] unit decrease	NR [11722792] (imputed)	N
49	rs9456508	6	160608804	rs16891156	2022-04-27	35213538	Richardson TG	2022-02-25	PLoS Biol	www.ncbi.nlm.nih.gov/pubmed/35213538	Characterising metabolomic signatures of lipid-modifying therapies through drug target mendelian randomisation.	Ratio of docosahexaenoic acid to total fatty acid levels	115,006 European ancestry individuals	NA	6q25.3		SLC22A2			ENSG00000112499	NA	NA	rs16891156-A	rs16891156	0	16891156	intron_variant	0	0.97964	2e-13	12.699		0.103296	[0.076-0.131] unit decrease	NR [11722792] (imputed)	N
49	rs9456508	6	160608804	rs16891156	2022-04-27	35213538	Richardson TG	2022-02-25	PLoS Biol	www.ncbi.nlm.nih.gov/pubmed/35213538	Characterising metabolomic signatures of lipid-modifying therapies through drug target mendelian randomisation.	Free cholesterol to total lipids ratio in large LDL	115,082 European ancestry individuals	NA	6q25.3		SLC22A2			ENSG00000112499	NA	NA	rs16891156-A	rs16891156	0	16891156	intron_variant	0	0.979649	2e-25	24.699		0.144624	[0.12-0.17] unit decrease	NR [11722792] (imputed)	N
49	rs9456508	6	160608804	rs16891156	2022-04-27	35213538	Richardson TG	2022-02-25	PLoS Biol	www.ncbi.nlm.nih.gov/pubmed/35213538	Characterising metabolomic signatures of lipid-modifying therapies through drug target mendelian randomisation.	Cholesteryl esters to total lipids ratio in large VLDL	115,071 European ancestry individuals	NA	6q25.3		SLC22A2			ENSG00000112499	NA	NA	rs16891156-A	rs16891156	0	16891156	intron_variant	0	0.979652	2e-56	55.699		0.221077	[0.19-0.25] unit decrease	NR [11722792] (imputed)	N
49	rs9456508	6	160608804	rs16891156	2022-04-27	35213538	Richardson TG	2022-02-25	PLoS Biol	www.ncbi.nlm.nih.gov/pubmed/35213538	Characterising metabolomic signatures of lipid-modifying therapies through drug target mendelian randomisation.	Cholesterol to total lipids ratio in IDL	115,082 European ancestry individuals	NA	6q25.3		SLC22A2			ENSG00000112499	NA	NA	rs16891156-A	rs16891156	0	16891156	intron_variant	0	0.979649	7e-13	12.1549		0.1019	[0.074-0.13] unit decrease	NR [11722792] (imputed)	N
49	rs9456508	6	160608804	rs16891156	2022-04-27	35213538	Richardson TG	2022-02-25	PLoS Biol	www.ncbi.nlm.nih.gov/pubmed/35213538	Characterising metabolomic signatures of lipid-modifying therapies through drug target mendelian randomisation.	Triglyceride levels in HDL	115,082 European ancestry individuals	NA	6q25.3		SLC22A2			ENSG00000112499	NA	NA	rs16891156-A	rs16891156	0	16891156	intron_variant	0	0.979649	3e-23	22.5229		0.141589	[0.11-0.17] unit increase	NR [11722792] (imputed)	N
49	rs9456508	6	160608804	rs16891156	2022-04-27	35213538	Richardson TG	2022-02-25	PLoS Biol	www.ncbi.nlm.nih.gov/pubmed/35213538	Characterising metabolomic signatures of lipid-modifying therapies through drug target mendelian randomisation.	Triglycerides to total lipids ratio in IDL	115,082 European ancestry individuals	NA	6q25.3		SLC22A2			ENSG00000112499	NA	NA	rs16891156-A	rs16891156	0	16891156	intron_variant	0	0.979649	3e-12	11.5229		0.097719	[0.07-0.125] unit increase	NR [11722792] (imputed)	N
49	rs9456508	6	160608804	rs16891156	2022-04-27	35213538	Richardson TG	2022-02-25	PLoS Biol	www.ncbi.nlm.nih.gov/pubmed/35213538	Characterising metabolomic signatures of lipid-modifying therapies through drug target mendelian randomisation.	Triglyceride levels in large HDL	115,082 European ancestry individuals	NA	6q25.3		SLC22A2			ENSG00000112499	NA	NA	rs16891156-A	rs16891156	0	16891156	intron_variant	0	0.979649	4e-09	8.39794		0.0817323	[0.055-0.109] unit increase	NR [11722792] (imputed)	N
49	rs9456508	6	160608804	rs16891156	2022-04-27	35213538	Richardson TG	2022-02-25	PLoS Biol	www.ncbi.nlm.nih.gov/pubmed/35213538	Characterising metabolomic signatures of lipid-modifying therapies through drug target mendelian randomisation.	Cholesterol to total lipids ratio in large VLDL	115,071 European ancestry individuals	NA	6q25.3		SLC22A2			ENSG00000112499	NA	NA	rs16891156-A	rs16891156	0	16891156	intron_variant	0	0.979652	7e-45	44.1549		0.200497	[0.17-0.23] unit decrease	NR [11722792] (imputed)	N
49	rs9456508	6	160608804	rs16891156	2022-04-27	35213538	Richardson TG	2022-02-25	PLoS Biol	www.ncbi.nlm.nih.gov/pubmed/35213538	Characterising metabolomic signatures of lipid-modifying therapies through drug target mendelian randomisation.	Triglycerides to total lipids ratio in large VLDL	115,071 European ancestry individuals	NA	6q25.3		SLC22A2			ENSG00000112499	NA	NA	rs16891156-A	rs16891156	0	16891156	intron_variant	0	0.979652	6e-10	9.22185		0.089847	[0.061-0.118] unit increase	NR [11722792] (imputed)	N
49	rs9456508	6	160608804	rs16891156	2022-04-27	35213538	Richardson TG	2022-02-25	PLoS Biol	www.ncbi.nlm.nih.gov/pubmed/35213538	Characterising metabolomic signatures of lipid-modifying therapies through drug target mendelian randomisation.	Triglycerides to total lipids ratio in small VLDL	115,082 European ancestry individuals	NA	6q25.3		SLC22A2			ENSG00000112499	NA	NA	rs16891156-A	rs16891156	0	16891156	intron_variant	0	0.979649	3e-21	20.5229		0.133447	[0.11-0.16] unit increase	NR [11722792] (imputed)	N
49	rs9456508	6	160608804	rs16891156	2022-04-27	35213538	Richardson TG	2022-02-25	PLoS Biol	www.ncbi.nlm.nih.gov/pubmed/35213538	Characterising metabolomic signatures of lipid-modifying therapies through drug target mendelian randomisation.	Phospholipids to total lipids ratio in small VLDL	115,082 European ancestry individuals	NA	6q25.3		SLC22A2			ENSG00000112499	NA	NA	rs16891156-A	rs16891156	0	16891156	intron_variant	0	0.979649	1e-17	17		0.118621	[0.091-0.146] unit decrease	NR [11722792] (imputed)	N
49	rs9456508	6	160608804	rs16891156	2022-04-27	35213538	Richardson TG	2022-02-25	PLoS Biol	www.ncbi.nlm.nih.gov/pubmed/35213538	Characterising metabolomic signatures of lipid-modifying therapies through drug target mendelian randomisation.	Degree of unsaturation	115,006 European ancestry individuals	NA	6q25.3		SLC22A2			ENSG00000112499	NA	NA	rs16891156-A	rs16891156	0	16891156	intron_variant	0	0.97964	1e-14	14		0.107148	[0.08-0.134] unit decrease	NR [11722792] (imputed)	N
49	rs9456508	6	160608804	rs16891156	2022-04-27	35213538	Richardson TG	2022-02-25	PLoS Biol	www.ncbi.nlm.nih.gov/pubmed/35213538	Characterising metabolomic signatures of lipid-modifying therapies through drug target mendelian randomisation.	Triglyceride levels in VLDL	115,082 European ancestry individuals	NA	6q25.3		SLC22A2			ENSG00000112499	NA	NA	rs16891156-A	rs16891156	0	16891156	intron_variant	0	0.979649	4e-76	75.3979		0.258512	[0.23-0.29] unit increase	NR [11722792] (imputed)	N
49	rs9456508	6	160608804	rs16891156	2022-04-27	35213538	Richardson TG	2022-02-25	PLoS Biol	www.ncbi.nlm.nih.gov/pubmed/35213538	Characterising metabolomic signatures of lipid-modifying therapies through drug target mendelian randomisation.	Average diameter for VLDL particles	115,082 European ancestry individuals	NA	6q25.3		SLC22A2			ENSG00000112499	NA	NA	rs16891156-A	rs16891156	0	16891156	intron_variant	0	0.979649	3e-84	83.5229		0.264266	[0.24-0.29] unit increase	NR [11722792] (imputed)	N
49	rs9456508	6	160608804	rs16891156	2022-04-27	35213538	Richardson TG	2022-02-25	PLoS Biol	www.ncbi.nlm.nih.gov/pubmed/35213538	Characterising metabolomic signatures of lipid-modifying therapies through drug target mendelian randomisation.	Cholesterol to total lipids ratio in very large VLDL	114,160 European ancestry individuals	NA	6q25.3		SLC22A2			ENSG00000112499	NA	NA	rs16891156-A	rs16891156	0	16891156	intron_variant	0	0.979805	6e-65	64.2218		0.238151	[0.21-0.27] unit decrease	NR [11722792] (imputed)	N
49	rs9456508	6	160608804	rs16891156	2022-04-27	35213538	Richardson TG	2022-02-25	PLoS Biol	www.ncbi.nlm.nih.gov/pubmed/35213538	Characterising metabolomic signatures of lipid-modifying therapies through drug target mendelian randomisation.	Total lipid levels in very large VLDL	115,082 European ancestry individuals	NA	6q25.3		SLC22A2			ENSG00000112499	NA	NA	rs16891156-A	rs16891156	0	16891156	intron_variant	0	0.979649	2e-72	71.699		0.252224	[0.22-0.28] unit increase	NR [11722792] (imputed)	N
49	rs9456508	6	160608804	rs16891156	2022-04-27	35213538	Richardson TG	2022-02-25	PLoS Biol	www.ncbi.nlm.nih.gov/pubmed/35213538	Characterising metabolomic signatures of lipid-modifying therapies through drug target mendelian randomisation.	Concentration of very large VLDL particles	115,082 European ancestry individuals	NA	6q25.3		SLC22A2			ENSG00000112499	NA	NA	rs16891156-A	rs16891156	0	16891156	intron_variant	0	0.979649	4e-67	66.3979		0.242097	[0.21-0.27] unit increase	NR [11722792] (imputed)	N
49	rs9456508	6	160608804	rs16891156	2022-04-27	35213538	Richardson TG	2022-02-25	PLoS Biol	www.ncbi.nlm.nih.gov/pubmed/35213538	Characterising metabolomic signatures of lipid-modifying therapies through drug target mendelian randomisation.	Cholesterol to total lipids ratio in very small VLDL	115,082 European ancestry individuals	NA	6q25.3		SLC22A2			ENSG00000112499	NA	NA	rs16891156-A	rs16891156	0	16891156	intron_variant	0	0.979649	3e-18	17.5229		0.119912	[0.093-0.147] unit decrease	NR [11722792] (imputed)	N
49	rs9456508	6	160608804	rs16891156	2022-04-27	35213538	Richardson TG	2022-02-25	PLoS Biol	www.ncbi.nlm.nih.gov/pubmed/35213538	Characterising metabolomic signatures of lipid-modifying therapies through drug target mendelian randomisation.	Triglycerides to total lipids ratio in very large VLDL	114,160 European ancestry individuals	NA	6q25.3		SLC22A2			ENSG00000112499	NA	NA	rs16891156-A	rs16891156	0	16891156	intron_variant	0	0.979805	1e-46	46		0.2032	[0.18-0.23] unit increase	NR [11722792] (imputed)	N
49	rs9456508	6	160608804	rs16891156	2022-04-27	35213538	Richardson TG	2022-02-25	PLoS Biol	www.ncbi.nlm.nih.gov/pubmed/35213538	Characterising metabolomic signatures of lipid-modifying therapies through drug target mendelian randomisation.	Cholesterol to total lipids ratio in chylomicrons and extremely large VLDL	111,638 European ancestry individuals	NA	6q25.3		SLC22A2			ENSG00000112499	NA	NA	rs16891156-A	rs16891156	0	16891156	intron_variant	0	0.98011	2e-66	65.699		0.254518	[0.23-0.28] unit decrease	NR [11722792] (imputed)	N
49	rs9456508	6	160608804	rs16891156	2022-04-27	35213538	Richardson TG	2022-02-25	PLoS Biol	www.ncbi.nlm.nih.gov/pubmed/35213538	Characterising metabolomic signatures of lipid-modifying therapies through drug target mendelian randomisation.	Triglycerides to total lipids ratio in very small VLDL	115,082 European ancestry individuals	NA	6q25.3		SLC22A2			ENSG00000112499	NA	NA	rs16891156-A	rs16891156	0	16891156	intron_variant	0	0.979649	1e-17	17		0.117859	[0.091-0.145] unit increase	NR [11722792] (imputed)	N
49	rs9456508	6	160608804	rs16891156	2022-04-27	35213538	Richardson TG	2022-02-25	PLoS Biol	www.ncbi.nlm.nih.gov/pubmed/35213538	Characterising metabolomic signatures of lipid-modifying therapies through drug target mendelian randomisation.	Cholesterol levels in chylomicrons and extremely large VLDL	115,082 European ancestry individuals	NA	6q25.3		SLC22A2			ENSG00000112499	NA	NA	rs16891156-A	rs16891156	0	16891156	intron_variant	0	0.979649	2e-90	89.699		0.283005	[0.26-0.31] unit increase	NR [11722792] (imputed)	N
49	rs9456508	6	160608804	rs16891156	2022-04-27	35213538	Richardson TG	2022-02-25	PLoS Biol	www.ncbi.nlm.nih.gov/pubmed/35213538	Characterising metabolomic signatures of lipid-modifying therapies through drug target mendelian randomisation.	Phospholipid levels in chylomicrons and extremely large VLDL	115,082 European ancestry individuals	NA	6q25.3		SLC22A2			ENSG00000112499	NA	NA	rs16891156-A	rs16891156	0	16891156	intron_variant	0	0.979649	2e-96	95.699		0.291022	[0.26-0.32] unit increase	NR [11722792] (imputed)	N
49	rs9456508	6	160608804	rs16891156	2022-04-27	35213538	Richardson TG	2022-02-25	PLoS Biol	www.ncbi.nlm.nih.gov/pubmed/35213538	Characterising metabolomic signatures of lipid-modifying therapies through drug target mendelian randomisation.	Total lipid levels in chylomicrons and extremely large VLDL	115,082 European ancestry individuals	NA	6q25.3		SLC22A2			ENSG00000112499	NA	NA	rs16891156-A	rs16891156	0	16891156	intron_variant	0	0.979649	3e-108	107.523		0.309903	[0.28-0.34] unit increase	NR [11722792] (imputed)	N
49	rs9456508	6	160608804	rs16891156	2022-04-27	35213538	Richardson TG	2022-02-25	PLoS Biol	www.ncbi.nlm.nih.gov/pubmed/35213538	Characterising metabolomic signatures of lipid-modifying therapies through drug target mendelian randomisation.	Concentration of chylomicrons and extremely large VLDL particles	115,082 European ancestry individuals	NA	6q25.3		SLC22A2			ENSG00000112499	NA	NA	rs16891156-A	rs16891156	0	16891156	intron_variant	0	0.979649	9e-98	97.0458		0.293517	[0.27-0.32] unit increase	NR [11722792] (imputed)	N
49	rs9456508	6	160608804	rs16891156	2022-04-27	35213538	Richardson TG	2022-02-25	PLoS Biol	www.ncbi.nlm.nih.gov/pubmed/35213538	Characterising metabolomic signatures of lipid-modifying therapies through drug target mendelian randomisation.	Ratio of triglycerides to phosphoglycerides	115,006 European ancestry individuals	NA	6q25.3		SLC22A2			ENSG00000112499	NA	NA	rs16891156-A	rs16891156	0	16891156	intron_variant	0	0.97964	5e-60	59.301		0.220811	[0.19-0.25] unit increase	NR [11722792] (imputed)	N
49	rs9456508	6	160608804	rs16891156	2022-04-27	35213538	Richardson TG	2022-02-25	PLoS Biol	www.ncbi.nlm.nih.gov/pubmed/35213538	Characterising metabolomic signatures of lipid-modifying therapies through drug target mendelian randomisation.	Total triglycerides levels	115,082 European ancestry individuals	NA	6q25.3		SLC22A2			ENSG00000112499	NA	NA	rs16891156-A	rs16891156	0	16891156	intron_variant	0	0.979649	2e-66	65.699		0.242105	[0.21-0.27] unit increase	NR [11722792] (imputed)	N
49	rs9456508	6	160608804	rs16891156	2022-04-27	35213538	Richardson TG	2022-02-25	PLoS Biol	www.ncbi.nlm.nih.gov/pubmed/35213538	Characterising metabolomic signatures of lipid-modifying therapies through drug target mendelian randomisation.	Triglyceride levels in very large HDL	115,082 European ancestry individuals	NA	6q25.3		SLC22A2			ENSG00000112499	NA	NA	rs16891156-A	rs16891156	0	16891156	intron_variant	0	0.979649	8e-36	35.0969		0.177709	[0.15-0.21] unit increase	NR [11722792] (imputed)	N
49	rs9456508	6	160608804	rs16891156	2022-04-27	35213538	Richardson TG	2022-02-25	PLoS Biol	www.ncbi.nlm.nih.gov/pubmed/35213538	Characterising metabolomic signatures of lipid-modifying therapies through drug target mendelian randomisation.	Triglycerides to total lipids ratio in very large HDL	115,056 European ancestry individuals	NA	6q25.3		SLC22A2			ENSG00000112499	NA	NA	rs16891156-A	rs16891156	0	16891156	intron_variant	0	0.979645	2e-23	22.699		0.137099	[0.11-0.16] unit increase	NR [11722792] (imputed)	N
49	rs9456508	6	160608804	rs16891156	2022-04-27	35213538	Richardson TG	2022-02-25	PLoS Biol	www.ncbi.nlm.nih.gov/pubmed/35213538	Characterising metabolomic signatures of lipid-modifying therapies through drug target mendelian randomisation.	Free cholesterol to total lipids ratio in very large VLDL	114,160 European ancestry individuals	NA	6q25.3		SLC22A2			ENSG00000112499	NA	NA	rs16891156-A	rs16891156	0	16891156	intron_variant	0	0.979805	2e-24	23.699		0.144618	[0.12-0.17] unit decrease	NR [11722792] (imputed)	N
49	rs9456508	6	160608804	rs16891156	2022-04-27	35213538	Richardson TG	2022-02-25	PLoS Biol	www.ncbi.nlm.nih.gov/pubmed/35213538	Characterising metabolomic signatures of lipid-modifying therapies through drug target mendelian randomisation.	Free cholesterol levels in very large VLDL	115,082 European ancestry individuals	NA	6q25.3		SLC22A2			ENSG00000112499	NA	NA	rs16891156-A	rs16891156	0	16891156	intron_variant	0	0.979649	5e-69	68.301		0.247674	[0.22-0.28] unit increase	NR [11722792] (imputed)	N
49	rs9456508	6	160608804	rs16891156	2022-04-27	35213538	Richardson TG	2022-02-25	PLoS Biol	www.ncbi.nlm.nih.gov/pubmed/35213538	Characterising metabolomic signatures of lipid-modifying therapies through drug target mendelian randomisation.	Cholesteryl esters to total lipids ratio in very large VLDL	114,160 European ancestry individuals	NA	6q25.3		SLC22A2			ENSG00000112499	NA	NA	rs16891156-A	rs16891156	0	16891156	intron_variant	0	0.979805	2e-72	71.699		0.251597	[0.22-0.28] unit decrease	NR [11722792] (imputed)	N
49	rs9456508	6	160608804	rs16891156	2022-04-27	35213538	Richardson TG	2022-02-25	PLoS Biol	www.ncbi.nlm.nih.gov/pubmed/35213538	Characterising metabolomic signatures of lipid-modifying therapies through drug target mendelian randomisation.	Phospholipid levels in very large VLDL	115,082 European ancestry individuals	NA	6q25.3		SLC22A2			ENSG00000112499	NA	NA	rs16891156-A	rs16891156	0	16891156	intron_variant	0	0.979649	2e-70	69.699		0.249492	[0.22-0.28] unit increase	NR [11722792] (imputed)	N
49	rs9456508	6	160608804	rs16891156	2022-04-27	35213538	Richardson TG	2022-02-25	PLoS Biol	www.ncbi.nlm.nih.gov/pubmed/35213538	Characterising metabolomic signatures of lipid-modifying therapies through drug target mendelian randomisation.	Triglyceride levels in very large VLDL	115,082 European ancestry individuals	NA	6q25.3		SLC22A2			ENSG00000112499	NA	NA	rs16891156-A	rs16891156	0	16891156	intron_variant	0	0.979649	2e-79	78.699		0.26253	[0.24-0.29] unit increase	NR [11722792] (imputed)	N
49	rs9456508	6	160608804	rs16891156	2022-04-27	35213538	Richardson TG	2022-02-25	PLoS Biol	www.ncbi.nlm.nih.gov/pubmed/35213538	Characterising metabolomic signatures of lipid-modifying therapies through drug target mendelian randomisation.	Cholesteryl esters to total lipids ratio in very small VLDL	115,082 European ancestry individuals	NA	6q25.3		SLC22A2			ENSG00000112499	NA	NA	rs16891156-A	rs16891156	0	16891156	intron_variant	0	0.979649	4e-19	18.3979		0.122508	[0.096-0.149] unit decrease	NR [11722792] (imputed)	N
49	rs9456508	6	160608804	rs16891156	2022-04-27	35213538	Richardson TG	2022-02-25	PLoS Biol	www.ncbi.nlm.nih.gov/pubmed/35213538	Characterising metabolomic signatures of lipid-modifying therapies through drug target mendelian randomisation.	Cholesteryl esters to total lipids ratio in chylomicrons and extremely large VLDL	111,638 European ancestry individuals	NA	6q25.3		SLC22A2			ENSG00000112499	NA	NA	rs16891156-A	rs16891156	0	16891156	intron_variant	0	0.98011	1e-51	51		0.224945	[0.2-0.25] unit decrease	NR [11722792] (imputed)	N
49	rs9456508	6	160608804	rs16891156	2022-04-27	35213538	Richardson TG	2022-02-25	PLoS Biol	www.ncbi.nlm.nih.gov/pubmed/35213538	Characterising metabolomic signatures of lipid-modifying therapies through drug target mendelian randomisation.	Cholesteryl ester levels in chylomicrons and extremely large VLDL	115,082 European ancestry individuals	NA	6q25.3		SLC22A2			ENSG00000112499	NA	NA	rs16891156-A	rs16891156	0	16891156	intron_variant	0	0.979649	8e-84	83.0969		0.272838	[0.25-0.3] unit increase	NR [11722792] (imputed)	N
49	rs9456508	6	160608804	rs16891156	2022-04-27	35213538	Richardson TG	2022-02-25	PLoS Biol	www.ncbi.nlm.nih.gov/pubmed/35213538	Characterising metabolomic signatures of lipid-modifying therapies through drug target mendelian randomisation.	Free cholesterol to total lipids ratio in chylomicrons and extremely large VLDL	111,638 European ancestry individuals	NA	6q25.3		SLC22A2			ENSG00000112499	NA	NA	rs16891156-A	rs16891156	0	16891156	intron_variant	0	0.98011	4e-67	66.3979		0.254482	[0.23-0.28] unit decrease	NR [11722792] (imputed)	N
49	rs9456508	6	160608804	rs16891156	2022-04-27	35213538	Richardson TG	2022-02-25	PLoS Biol	www.ncbi.nlm.nih.gov/pubmed/35213538	Characterising metabolomic signatures of lipid-modifying therapies through drug target mendelian randomisation.	Free cholesterol levels in chylomicrons and extremely large VLDL	115,082 European ancestry individuals	NA	6q25.3		SLC22A2			ENSG00000112499	NA	NA	rs16891156-A	rs16891156	0	16891156	intron_variant	0	0.979649	5e-96	95.301		0.291341	[0.26-0.32] unit increase	NR [11722792] (imputed)	N
49	rs9456508	6	160608804	rs16891156	2022-04-27	35213538	Richardson TG	2022-02-25	PLoS Biol	www.ncbi.nlm.nih.gov/pubmed/35213538	Characterising metabolomic signatures of lipid-modifying therapies through drug target mendelian randomisation.	Triglycerides to total lipids ratio in chylomicrons and extremely large VLDL	111,638 European ancestry individuals	NA	6q25.3		SLC22A2			ENSG00000112499	NA	NA	rs16891156-A	rs16891156	0	16891156	intron_variant	0	0.98011	2e-58	57.699		0.239947	[0.21-0.27] unit increase	NR [11722792] (imputed)	N
49	rs9456508	6	160608804	rs16891156	2022-04-27	35213538	Richardson TG	2022-02-25	PLoS Biol	www.ncbi.nlm.nih.gov/pubmed/35213538	Characterising metabolomic signatures of lipid-modifying therapies through drug target mendelian randomisation.	Triglyceride levels in chylomicrons and extremely large VLDL	115,082 European ancestry individuals	NA	6q25.3		SLC22A2			ENSG00000112499	NA	NA	rs16891156-A	rs16891156	0	16891156	intron_variant	0	0.979649	3e-120	119.523		0.32758	[0.3-0.36] unit increase	NR [11722792] (imputed)	N
49	rs9456508	6	160608804	rs16891156	2022-04-27	35213538	Richardson TG	2022-02-25	PLoS Biol	www.ncbi.nlm.nih.gov/pubmed/35213538	Characterising metabolomic signatures of lipid-modifying therapies through drug target mendelian randomisation.	Glycoprotein acetyls levels	115,082 European ancestry individuals	NA	6q25.3		SLC22A2			ENSG00000112499	NA	NA	rs16891156-A	rs16891156	0	16891156	intron_variant	0	0.979649	1e-12	12		0.1029	[0.075-0.131] unit increase	NR [11722792] (imputed)	N
49	rs9456508	6	160608804	rs16891156	2022-04-27	35213538	Richardson TG	2022-02-25	PLoS Biol	www.ncbi.nlm.nih.gov/pubmed/35213538	Characterising metabolomic signatures of lipid-modifying therapies through drug target mendelian randomisation.	Triglycerides to total lipids ratio in medium LDL	115,082 European ancestry individuals	NA	6q25.3		SLC22A2			ENSG00000112499	NA	NA	rs16891156-A	rs16891156	0	16891156	intron_variant	0	0.979649	9e-14	13.0458		0.106522	[0.079-0.135] unit increase	NR [11722792] (imputed)	N
49	rs9456508	6	160608804	rs16891156	2022-04-27	35213538	Richardson TG	2022-02-25	PLoS Biol	www.ncbi.nlm.nih.gov/pubmed/35213538	Characterising metabolomic signatures of lipid-modifying therapies through drug target mendelian randomisation.	Free cholesterol to total lipids ratio in medium VLDL	115,082 European ancestry individuals	NA	6q25.3		SLC22A2			ENSG00000112499	NA	NA	rs16891156-A	rs16891156	0	16891156	intron_variant	0	0.979649	7e-21	20.1549		0.130307	[0.1-0.16] unit decrease	NR [11722792] (imputed)	N
49	rs9456508	6	160608804	rs16891156	2022-04-27	35213538	Richardson TG	2022-02-25	PLoS Biol	www.ncbi.nlm.nih.gov/pubmed/35213538	Characterising metabolomic signatures of lipid-modifying therapies through drug target mendelian randomisation.	Cholesteryl esters to total lipids ratio in medium VLDL	115,082 European ancestry individuals	NA	6q25.3		SLC22A2			ENSG00000112499	NA	NA	rs16891156-A	rs16891156	0	16891156	intron_variant	0	0.979649	1e-33	33		0.165135	[0.14-0.19] unit decrease	NR [11722792] (imputed)	N
49	rs9456508	6	160608804	rs16891156	2022-04-27	35213538	Richardson TG	2022-02-25	PLoS Biol	www.ncbi.nlm.nih.gov/pubmed/35213538	Characterising metabolomic signatures of lipid-modifying therapies through drug target mendelian randomisation.	Triglycerides to total lipids ratio in medium VLDL	115,082 European ancestry individuals	NA	6q25.3		SLC22A2			ENSG00000112499	NA	NA	rs16891156-A	rs16891156	0	16891156	intron_variant	0	0.979649	9e-26	25.0458		0.144581	[0.12-0.17] unit increase	NR [11722792] (imputed)	N
49	rs9456508	6	160608804	rs16891156	2022-04-27	35213538	Richardson TG	2022-02-25	PLoS Biol	www.ncbi.nlm.nih.gov/pubmed/35213538	Characterising metabolomic signatures of lipid-modifying therapies through drug target mendelian randomisation.	Ratio of monounsaturated fatty acids to total fatty acids	115,006 European ancestry individuals	NA	6q25.3		SLC22A2			ENSG00000112499	NA	NA	rs16891156-A	rs16891156	0	16891156	intron_variant	0	0.97964	7e-35	34.1549		0.172215	[0.14-0.2] unit increase	NR [11722792] (imputed)	N
49	rs9456508	6	160608804	rs16891156	2022-04-27	35213538	Richardson TG	2022-02-25	PLoS Biol	www.ncbi.nlm.nih.gov/pubmed/35213538	Characterising metabolomic signatures of lipid-modifying therapies through drug target mendelian randomisation.	Ratio of omega-6 fatty acids to total fatty acids	115,006 European ancestry individuals	NA	6q25.3		SLC22A2			ENSG00000112499	NA	NA	rs16891156-A	rs16891156	0	16891156	intron_variant	0	0.97964	9e-31	30.0458		0.16136	[0.13-0.19] unit decrease	NR [11722792] (imputed)	N
49	rs9456508	6	160608804	rs16891156	2022-04-27	35213538	Richardson TG	2022-02-25	PLoS Biol	www.ncbi.nlm.nih.gov/pubmed/35213538	Characterising metabolomic signatures of lipid-modifying therapies through drug target mendelian randomisation.	Cholesterol to total lipids ratio in small HDL	115,082 European ancestry individuals	NA	6q25.3		SLC22A2			ENSG00000112499	NA	NA	rs16891156-A	rs16891156	0	16891156	intron_variant	0	0.979649	1e-18	18		0.126855	[0.099-0.155] unit decrease	NR [11722792] (imputed)	N
49	rs9456508	6	160608804	rs16891156	2022-04-27	35213538	Richardson TG	2022-02-25	PLoS Biol	www.ncbi.nlm.nih.gov/pubmed/35213538	Characterising metabolomic signatures of lipid-modifying therapies through drug target mendelian randomisation.	Triglycerides to total lipids ratio in small HDL	115,082 European ancestry individuals	NA	6q25.3		SLC22A2			ENSG00000112499	NA	NA	rs16891156-A	rs16891156	0	16891156	intron_variant	0	0.979649	6e-27	26.2218		0.148629	[0.12-0.18] unit increase	NR [11722792] (imputed)	N
49	rs9456508	6	160608804	rs16891156	2022-04-27	35213538	Richardson TG	2022-02-25	PLoS Biol	www.ncbi.nlm.nih.gov/pubmed/35213538	Characterising metabolomic signatures of lipid-modifying therapies through drug target mendelian randomisation.	Free cholesterol to total lipids ratio in small LDL	115,082 European ancestry individuals	NA	6q25.3		SLC22A2			ENSG00000112499	NA	NA	rs16891156-A	rs16891156	0	16891156	intron_variant	0	0.979649	1e-57	57		0.225021	[0.2-0.25] unit decrease	NR [11722792] (imputed)	N
49	rs9456508	6	160608804	rs16891156	2022-04-27	35213538	Richardson TG	2022-02-25	PLoS Biol	www.ncbi.nlm.nih.gov/pubmed/35213538	Characterising metabolomic signatures of lipid-modifying therapies through drug target mendelian randomisation.	Cholesteryl esters to total lipids ratio in small VLDL	115,082 European ancestry individuals	NA	6q25.3		SLC22A2			ENSG00000112499	NA	NA	rs16891156-A	rs16891156	0	16891156	intron_variant	0	0.979649	1e-19	19		0.130436	[0.1-0.16] unit decrease	NR [11722792] (imputed)	N
49	rs9456508	6	160608804	rs16891156	2022-04-27	35213538	Richardson TG	2022-02-25	PLoS Biol	www.ncbi.nlm.nih.gov/pubmed/35213538	Characterising metabolomic signatures of lipid-modifying therapies through drug target mendelian randomisation.	Triglyceride levels in medium HDL	115,082 European ancestry individuals	NA	6q25.3		SLC22A2			ENSG00000112499	NA	NA	rs16891156-A	rs16891156	0	16891156	intron_variant	0	0.979649	6e-20	19.2218		0.130979	[0.1-0.16] unit increase	NR [11722792] (imputed)	N
49	rs9456508	6	160608804	rs16891156	2022-04-27	35213538	Richardson TG	2022-02-25	PLoS Biol	www.ncbi.nlm.nih.gov/pubmed/35213538	Characterising metabolomic signatures of lipid-modifying therapies through drug target mendelian randomisation.	Free cholesterol to total lipids ratio in medium LDL	115,082 European ancestry individuals	NA	6q25.3		SLC22A2			ENSG00000112499	NA	NA	rs16891156-A	rs16891156	0	16891156	intron_variant	0	0.979649	2e-52	51.699		0.211872	[0.18-0.24] unit decrease	NR [11722792] (imputed)	N
49	rs9456508	6	160608804	rs16891156	2022-04-27	35213538	Richardson TG	2022-02-25	PLoS Biol	www.ncbi.nlm.nih.gov/pubmed/35213538	Characterising metabolomic signatures of lipid-modifying therapies through drug target mendelian randomisation.	Cholesterol to total lipids ratio in medium VLDL	115,082 European ancestry individuals	NA	6q25.3		SLC22A2			ENSG00000112499	NA	NA	rs16891156-A	rs16891156	0	16891156	intron_variant	0	0.979649	1e-30	30		0.15793	[0.13-0.18] unit decrease	NR [11722792] (imputed)	N
49	rs9456508	6	160608804	rs16891156	2022-04-27	35213538	Richardson TG	2022-02-25	PLoS Biol	www.ncbi.nlm.nih.gov/pubmed/35213538	Characterising metabolomic signatures of lipid-modifying therapies through drug target mendelian randomisation.	Phospholipids to total lipids ratio in medium VLDL	115,082 European ancestry individuals	NA	6q25.3		SLC22A2			ENSG00000112499	NA	NA	rs16891156-A	rs16891156	0	16891156	intron_variant	0	0.979649	1e-09	9		0.0852925	[0.058-0.113] unit decrease	NR [11722792] (imputed)	N
49	rs9456508	6	160608804	rs16891156	2022-04-27	35213538	Richardson TG	2022-02-25	PLoS Biol	www.ncbi.nlm.nih.gov/pubmed/35213538	Characterising metabolomic signatures of lipid-modifying therapies through drug target mendelian randomisation.	Ratio of polyunsaturated fatty acids to monounsaturated fatty acids	115,006 European ancestry individuals	NA	6q25.3		SLC22A2			ENSG00000112499	NA	NA	rs16891156-A	rs16891156	0	16891156	intron_variant	0	0.97964	7e-35	34.1549		0.172178	[0.14-0.2] unit decrease	NR [11722792] (imputed)	N
49	rs9456508	6	160608804	rs16891156	2022-04-27	35213538	Richardson TG	2022-02-25	PLoS Biol	www.ncbi.nlm.nih.gov/pubmed/35213538	Characterising metabolomic signatures of lipid-modifying therapies through drug target mendelian randomisation.	Ratio of polyunsaturated fatty acids to total fatty acids	115,006 European ancestry individuals	NA	6q25.3		SLC22A2			ENSG00000112499	NA	NA	rs16891156-A	rs16891156	0	16891156	intron_variant	0	0.97964	2e-29	28.699		0.157939	[0.13-0.19] unit decrease	NR [11722792] (imputed)	N
49	rs9456508	6	160608804	rs16891156	2022-04-27	35213538	Richardson TG	2022-02-25	PLoS Biol	www.ncbi.nlm.nih.gov/pubmed/35213538	Characterising metabolomic signatures of lipid-modifying therapies through drug target mendelian randomisation.	Cholesteryl esters to total lipids ratio in small HDL	115,082 European ancestry individuals	NA	6q25.3		SLC22A2			ENSG00000112499	NA	NA	rs16891156-A	rs16891156	0	16891156	intron_variant	0	0.979649	7e-17	16.1549		0.119148	[0.091-0.147] unit decrease	NR [11722792] (imputed)	N
49	rs9456508	6	160608804	rs16891156	2022-04-27	35213538	Richardson TG	2022-02-25	PLoS Biol	www.ncbi.nlm.nih.gov/pubmed/35213538	Characterising metabolomic signatures of lipid-modifying therapies through drug target mendelian randomisation.	Cholesteryl esters to total lipids ratio in small LDL	115,082 European ancestry individuals	NA	6q25.3		SLC22A2			ENSG00000112499	NA	NA	rs16891156-A	rs16891156	0	16891156	intron_variant	0	0.979649	5e-44	43.301		0.202933	[0.17-0.23] unit increase	NR [11722792] (imputed)	N
49	rs9456508	6	160608804	rs16891156	2022-04-27	35213538	Richardson TG	2022-02-25	PLoS Biol	www.ncbi.nlm.nih.gov/pubmed/35213538	Characterising metabolomic signatures of lipid-modifying therapies through drug target mendelian randomisation.	Cholesterol to total lipids ratio in small VLDL	115,082 European ancestry individuals	NA	6q25.3		SLC22A2			ENSG00000112499	NA	NA	rs16891156-A	rs16891156	0	16891156	intron_variant	0	0.979649	5e-22	21.301		0.13656	[0.11-0.16] unit decrease	NR [11722792] (imputed)	N
49	rs9456508	6	160608804	rs16891156	2022-04-27	35213538	Richardson TG	2022-02-25	PLoS Biol	www.ncbi.nlm.nih.gov/pubmed/35213538	Characterising metabolomic signatures of lipid-modifying therapies through drug target mendelian randomisation.	Triglyceride levels in large VLDL	115,082 European ancestry individuals	NA	6q25.3		SLC22A2			ENSG00000112499	NA	NA	rs16891156-A	rs16891156	0	16891156	intron_variant	0	0.979649	1e-70	70		0.249016	[0.22-0.28] unit increase	NR [11722792] (imputed)	N
49	rs9456508	6	160608804	rs16891156	2022-04-27	35213538	Richardson TG	2022-02-25	PLoS Biol	www.ncbi.nlm.nih.gov/pubmed/35213538	Characterising metabolomic signatures of lipid-modifying therapies through drug target mendelian randomisation.	Cholesteryl esters to total lipids ratio in medium HDL	115,082 European ancestry individuals	NA	6q25.3		SLC22A2			ENSG00000112499	NA	NA	rs16891156-A	rs16891156	0	16891156	intron_variant	0	0.979649	2e-19	18.699		0.126757	[0.099-0.154] unit decrease	NR [11722792] (imputed)	N
49	rs9456508	6	160608804	rs16891156	2022-04-27	35213538	Richardson TG	2022-02-25	PLoS Biol	www.ncbi.nlm.nih.gov/pubmed/35213538	Characterising metabolomic signatures of lipid-modifying therapies through drug target mendelian randomisation.	Phospholipids to total lipids ratio in small LDL	115,082 European ancestry individuals	NA	6q25.3		SLC22A2			ENSG00000112499	NA	NA	rs16891156-A	rs16891156	0	16891156	intron_variant	0	0.979649	2e-42	41.699		0.199025	[0.17-0.23] unit decrease	NR [11722792] (imputed)	N
49	rs9456508	6	160608804	rs16891156	2022-04-27	35213538	Richardson TG	2022-02-25	PLoS Biol	www.ncbi.nlm.nih.gov/pubmed/35213538	Characterising metabolomic signatures of lipid-modifying therapies through drug target mendelian randomisation.	Triglycerides to total lipids ratio in small LDL	115,082 European ancestry individuals	NA	6q25.3		SLC22A2			ENSG00000112499	NA	NA	rs16891156-A	rs16891156	0	16891156	intron_variant	0	0.979649	1e-47	47		0.203614	[0.18-0.23] unit increase	NR [11722792] (imputed)	N
49	rs9456508	6	160608804	rs16891156	2022-04-27	35213538	Richardson TG	2022-02-25	PLoS Biol	www.ncbi.nlm.nih.gov/pubmed/35213538	Characterising metabolomic signatures of lipid-modifying therapies through drug target mendelian randomisation.	Triglyceride levels in small LDL	115,082 European ancestry individuals	NA	6q25.3		SLC22A2			ENSG00000112499	NA	NA	rs16891156-A	rs16891156	0	16891156	intron_variant	0	0.979649	3e-66	65.5229		0.242995	[0.22-0.27] unit increase	NR [11722792] (imputed)	N
49	rs9456508	6	160608804	rs16891156	2022-04-27	35213538	Richardson TG	2022-02-25	PLoS Biol	www.ncbi.nlm.nih.gov/pubmed/35213538	Characterising metabolomic signatures of lipid-modifying therapies through drug target mendelian randomisation.	Free cholesterol to total lipids ratio in small VLDL	115,082 European ancestry individuals	NA	6q25.3		SLC22A2			ENSG00000112499	NA	NA	rs16891156-A	rs16891156	0	16891156	intron_variant	0	0.979649	1e-19	19		0.125624	[0.098-0.153] unit decrease	NR [11722792] (imputed)	N
49	rs10755577	6	160628557	rs3119304	2022-05-26	34272381	Stanzick KJ	2021-07-16	Nat Commun	www.ncbi.nlm.nih.gov/pubmed/34272381	Discovery and prioritization of variants and genes for kidney function in >1.2 million individuals.	Estimated glomerular filtration rate (creatinine)	1,004,040 European ancestry individuals, 165,726 East Asian ancestry individuals, 13,842 African American individuals, 13,359 South Asian ancestry individuals, 4,961 Hispanic individuals, 2 individuals	417,288 European ancestry individuals	6q25.3		SLC22A2			ENSG00000112499	NA	NA	rs3119304-C	rs3119304	0	3119304	intron_variant	0	0.120229	1e-133	133		0.0088	[0.0081-0.0095] unit decrease	NR [13633840] (imputed)	N
49	rs10755577	6	160633107	rs12207180	2019-07-05	31152163	Wuttke M	2019-05-31	Nat Genet	www.ncbi.nlm.nih.gov/pubmed/31152163	A catalog of genetic loci associated with kidney function from analyses of a million individuals.	Chronic kidney disease	64,164 European and unknown ancestry cases, 561,055 European and unknown ancestry controls	NA	6q25.3	SLC22A2	SLC22A2			ENSG00000112499	NA	NA	rs12207180-A	rs12207180	0	12207180	intron_variant	0	0.11	1e-10	10		1.0877	[1.0603-1.1158]	Affymetrix, Illumina [9585923] (imputed)	N
49	rs10755577	6	160633107	rs12207180	2019-07-05	31152163	Wuttke M	2019-05-31	Nat Genet	www.ncbi.nlm.nih.gov/pubmed/31152163	A catalog of genetic loci associated with kidney function from analyses of a million individuals.	Estimated glomerular filtration rate	567,460 European ancestry individuals, 165,726 East Asian ancestry individuals, 13,842 African American individuals, 13,359 South Asian ancestry individuals, 4,961 Hispanic individuals	216,518 European ancestry individuals, 64,204 non-Hispanic black individuals	6q25.3	SLC22A2	SLC22A2			ENSG00000112499	NA	NA	rs12207180-A	rs12207180	0	12207180	intron_variant	0	0.113	3e-92	91.5229		0.0085	[0.0075-0.0095] unit decrease	Affymetrix, Illumina [8221591] (imputed)	N
49	rs10755577	6	160633107	rs12207180	2019-07-05	31152163	Wuttke M	2019-05-31	Nat Genet	www.ncbi.nlm.nih.gov/pubmed/31152163	A catalog of genetic loci associated with kidney function from analyses of a million individuals.	Estimated glomerular filtration rate	567,460 European ancestry individuals	216,518 European ancestry individuals	6q25.3	SLC22A2	SLC22A2			ENSG00000112499	NA	NA	rs12207180-A	rs12207180	0	12207180	intron_variant	0	0.119	1e-82	82		0.0085	[0.0075-0.0095] unit decrease	Affymetrix, Illumina [8834748] (imputed)	N
49	rs10755577	6	160644012	rs3127575	2022-08-04	35710981	Liu H	2022-06-16	Nat Genet	www.ncbi.nlm.nih.gov/pubmed/35710981	Epigenomic and transcriptomic analyses define core cell types, genes and targetable mechanisms for kidney disease.	Estimated glomerular filtration rate (creatinine)	1,205,871 European ancestry individuals, 168,300 East Asian ancestry individuals, 63,553 African ancestry individuals, 23,509 Hispanic or Latin American individuals, 22,103 African American individuals, 21,791 Central Asian or South Asian ancestry individuals, 1,502 Middle Eastern ancestry individuals, 939 other admixed ancestry individuals, 602 Native American ancestry individuals, 150 Asian ancestry individuals, 339 individuals	NA	6q25.3		SLC22A2			ENSG00000112499	NA	NA	rs3127575-T	rs3127575	0	3127575	intron_variant	0	0.1155	9e-119	118.046		23.171	z score decrease	Affymetrix, Illumina [12653804] (imputed)	N
49	rs10755577	6	160661168	rs3101823	2019-09-23	31451708	Hellwege JN	2019-08-26	Nat Commun	www.ncbi.nlm.nih.gov/pubmed/31451708	Mapping eGFR loci to the renal transcriptome and phenome in the VA Million Veteran Program.	Estimated glomerular filtration rate	70,762 European ancestry diabetic individuals, 152,624 European ancestry non-diabetic individuals, 20,967 African American diabetic individuals, 36,369 African American non-diabetic individuals	567,401 European ancestry individuals, 165,726 East Asian ancestry individuals, 13,359 South Asian ancestry individuals, 13,842 African American ancestry individuals, 4,961 Hispanic ancestry individuals	6q25.3	SLC22A2	SLC22A2			ENSG00000112499	NA	NA	rs3101823-T	rs3101823	0	3101823	intron_variant	0	0.8781	6e-39	38.2218	(EA)	0.0079	[0.0067-0.0091] unit increase	Affymetrix [NR] (imputed)	N
49	rs10755577	6	160668389	rs2279463	2017-07-06	28452372	Gorski M	2017-04-28	Sci Rep	www.ncbi.nlm.nih.gov/pubmed/28452372	1000 Genomes-based meta-analysis identifies 10 novel loci for kidney function.	Glomerular filtration rate (creatinine)	110,517 European ancestry individuals		6q25.3	SLC22A2	SLC22A2			ENSG00000112499	NA	NA	rs2279463-A	rs2279463	0	2279463	intron_variant	0	NR	1e-15	15		0.0118	[0.0091-0.0145] unit increase	Affymetrix, Illumina [up to 10971307] (imputed)	N
49	rs10755577	6	160668389	rs2279463	2019-09-23	31451708	Hellwege JN	2019-08-26	Nat Commun	www.ncbi.nlm.nih.gov/pubmed/31451708	Mapping eGFR loci to the renal transcriptome and phenome in the VA Million Veteran Program.	Estimated glomerular filtration rate in non-diabetics	152,624 European ancestry individuals, 36,369 African American individuals	NA	6q25.3	SLC22A2	SLC22A2			ENSG00000112499	NA	NA	rs2279463-A	rs2279463	0	2279463	intron_variant	0	0.857	2e-27	26.699		0.803	[0.66-0.95] unit increase	Affymetrix [NR] (imputed)	N
49	rs10755577	6	160668389	rs2279463	2019-09-23	31451708	Hellwege JN	2019-08-26	Nat Commun	www.ncbi.nlm.nih.gov/pubmed/31451708	Mapping eGFR loci to the renal transcriptome and phenome in the VA Million Veteran Program.	Estimated glomerular filtration rate	70,762 European ancestry diabetic individuals, 152,624 European ancestry non-diabetic individuals, 20,967 African American diabetic individuals, 36,369 African American non-diabetic individuals	567,401 European ancestry individuals, 165,726 East Asian ancestry individuals, 13,359 South Asian ancestry individuals, 13,842 African American ancestry individuals, 4,961 Hispanic ancestry individuals	6q25.3	SLC22A2	SLC22A2			ENSG00000112499	NA	NA	rs2279463-A	rs2279463	0	2279463	intron_variant	0	0.88	2e-48	47.699		0.0075	[0.0065-0.0085] unit increase	Affymetrix [NR] (imputed)	N
49	rs10755577	6	160668389	rs2279463	2016-12-01	26831199	Pattaro C	2016-01-21	Nat Commun	www.ncbi.nlm.nih.gov/pubmed/26831199	Genetic associations at 53 loci highlight cell types and biological pathways relevant for kidney function.	Glomerular filtration rate in non diabetics (creatinine)	118,448 European ancestry individuals	36,433 European ancestry individuals	6q25.3	VEGFA	SLC22A2			ENSG00000112499	NA	NA	rs2279463-A	rs2279463	0	2279463	intron_variant	0	NR	7e-18	17.1549		0.0119	[0.0092-0.0146] unit increase	Affymetrix, Illumina [~ 2500000] (imputed)	N
49	rs10755577	6	160668389	rs2279463	2010-05-05	20383146	Kottgen A	2010-04-11	Nat Genet	www.ncbi.nlm.nih.gov/pubmed/20383146	New loci associated with kidney function and chronic kidney disease.	Chronic kidney disease	Up to 67,093 European ancestry individuals	Up to 22,982 European ancestry individuals	6q25.3	SLC22A2	SLC22A2			ENSG00000112499	NA	NA	rs2279463-G	rs2279463	0	2279463	intron_variant	0	0.12	6e-12	11.2218	(eGFRcrea)	0.01	[0.009-0.017] unit decrease	Affymetrix, Illumina [~ 2500000] (imputed)	N
49	rs10755577	6	160668389	rs2279463	2019-06-03	31015462	Graham SE	2019-04-23	Nat Commun	www.ncbi.nlm.nih.gov/pubmed/31015462	Sex-specific and pleiotropic effects underlying kidney function identified from GWAS meta-analysis.	Creatinine levels	69,591 European ancestry individuals	NA	6q25.3	SLC22A2	SLC22A2			ENSG00000112499	NA	NA	rs2279463-G	rs2279463	0	2279463	intron_variant	0	0.124407	1e-14	14		0.071368	[0.055-0.088] unit increase	Illumina [24961484] (imputed)	N
49	rs10755577	6	160668389	rs2279463	2019-07-01	31217584	Wojcik GL	2019-06-19	Nature	www.ncbi.nlm.nih.gov/pubmed/31217584	Genetic analyses of diverse populations improves discovery for complex traits.	Estimated glomerular filtration rate	8,261 African American individuals, 18,548 Hispanic/Latino individuals, 150 Asian ancestry individuals, 602 Native American ancestry individuals, 339 individuals	NA	6q25.3	NR	SLC22A2			ENSG00000112499	NA	NA	rs2279463-?	rs2279463	0	2279463	intron_variant	0	NR	8e-07	6.09691		1.12326	[0.68-1.57] unit decrease	Illumina [30341014] (imputed)	N
49	rs10755577	6	160668389	rs2279463	2019-06-03	31015462	Graham SE	2019-04-23	Nat Commun	www.ncbi.nlm.nih.gov/pubmed/31015462	Sex-specific and pleiotropic effects underlying kidney function identified from GWAS meta-analysis.	Estimated glomerular filtration rate	206,856 European ancestry individuals, 143,658 East Asian ancestry individuals	NA	6q25.3	SLC22A2, SLC22A3	SLC22A2			ENSG00000112499	NA	NA	rs2279463-G	rs2279463	0	2279463	intron_variant	0	0.1016	6e-32	31.2218		11.759	NR z score decrease	Illumina [26237160] (imputed)	N
49	rs10755577	6	160668389	rs2279463	2022-04-27	35213538	Richardson TG	2022-02-25	PLoS Biol	www.ncbi.nlm.nih.gov/pubmed/35213538	Characterising metabolomic signatures of lipid-modifying therapies through drug target mendelian randomisation.	Creatinine levels	110,051 European ancestry individuals	NA	6q25.3		SLC22A2			ENSG00000112499	NA	NA	rs2279463-A	rs2279463	0	2279463	intron_variant	0	0.856666	3e-23	22.5229		0.0501372	[0.04-0.06] unit decrease	NR [11722792] (imputed)	N
49	rs10755577	6	160676216	rs3798156	2022-11-17	36329257	Lee CJ	2022-11-03	Commun Biol	www.ncbi.nlm.nih.gov/pubmed/36329257	Phenome-wide analysis of Taiwan Biobank reveals novel glycemia-related loci and genetic risks for diabetes.	Creatinine levels	76,850 Taiwanese ancestry individuals	NA	6q25.3		SLC22A2			ENSG00000112499	NA	NA	rs3798156-?	rs3798156	0	3798156	intron_variant	0	NR	2e-14	13.699		0.00850071	unit increase	NR [5925277] (imputed)	N
49	rs3125060	6	160681393	rs3127573	2010-05-05	20383145	Chambers JC	2010-04-11	Nat Genet	www.ncbi.nlm.nih.gov/pubmed/20383145	Genetic loci influencing kidney function and chronic kidney disease.	Creatinine levels	23,812 European ancestry individuals	16,626 European ancestry individuals	6q25.3	SLC22A2	SLC22A2			ENSG00000112499	NA	NA	rs3127573-G	rs3127573	0	3127573	5_prime_UTR_variant	0	0.13	7e-10	9.1549		1.1	[0.8-1.4] % increase	Affymetrix, Illumina, Perlegen [~ 2600000] (imputed)	N
49	rs3125060	6	160681393	rs3127573	2021-06-29	33462484	Sinnott-Armstrong N	2021-01-18	Nat Genet	www.ncbi.nlm.nih.gov/pubmed/33462484	Genetics of 35 blood and urine biomarkers in the UK Biobank.	Insulin-like growth factor 1 levels	340,567 European ancestry individuals, 5,974 African ancestry individuals, 7,283 South Asian ancestry individuals	NA	6q25.3	NR	SLC22A2			ENSG00000112499	NA	NA	rs3127573-G	rs3127573	0	3127573	5_prime_UTR_variant	0	NR	9e-20	19.0458		0.0319	[0.025-0.039] unit increase	Affymetrix [9000000] (imputed)	N
49	rs3125060	6	160681393	rs3127573	2021-06-29	33462484	Sinnott-Armstrong N	2021-01-18	Nat Genet	www.ncbi.nlm.nih.gov/pubmed/33462484	Genetics of 35 blood and urine biomarkers in the UK Biobank.	Low density lipoprotein cholesterol levels	341,875 European ancestry individuals, 6,003 African ancestry individuals, 7,319 South Asian ancestry individuals	NA	6q25.3	NR	SLC22A2			ENSG00000112499	NA	NA	rs3127573-G	rs3127573	0	3127573	5_prime_UTR_variant	0	NR	1e-32	32		0.0417	[0.035-0.049] unit increase	Affymetrix [9000000] (imputed)	N
49	rs3125060	6	160681393	rs3127573	2021-06-29	33462484	Sinnott-Armstrong N	2021-01-18	Nat Genet	www.ncbi.nlm.nih.gov/pubmed/33462484	Genetics of 35 blood and urine biomarkers in the UK Biobank.	Lipoprotein (a) levels	272,573 European ancestry individuals, 5,018 African ancestry individuals, 6,453 South Asian ancestry individuals	NA	6q25.3	NR	SLC22A2			ENSG00000112499	NA	NA	rs3127573-G	rs3127573	0	3127573	5_prime_UTR_variant	0	NR	1E-1539	1539		0.3249	[0.32-0.33] unit increase	Affymetrix [9000000] (imputed)	N
49	rs3125060	6	160681393	rs3127573	2021-06-29	33462484	Sinnott-Armstrong N	2021-01-18	Nat Genet	www.ncbi.nlm.nih.gov/pubmed/33462484	Genetics of 35 blood and urine biomarkers in the UK Biobank.	Apolipoprotein B levels	340,860 European ancestry individuals, 5,962 African ancestry individuals, 7,275 South Asian ancestry individuals	NA	6q25.3	NR	SLC22A2			ENSG00000112499	NA	NA	rs3127573-G	rs3127573	0	3127573	5_prime_UTR_variant	0	NR	8e-36	35.0969		0.0438	[0.037-0.051] unit increase	Affymetrix [9000000] (imputed)	N
49	rs3125060	6	160681393	rs3127573	2021-06-29	33462484	Sinnott-Armstrong N	2021-01-18	Nat Genet	www.ncbi.nlm.nih.gov/pubmed/33462484	Genetics of 35 blood and urine biomarkers in the UK Biobank.	Total cholesterol levels	342,508 European ancestry individuals, 6,014 African ancestry individuals, 7,336 South Asian ancestry individuals	NA	6q25.3	NR	SLC22A2			ENSG00000112499	NA	NA	rs3127573-G	rs3127573	0	3127573	5_prime_UTR_variant	0	NR	4e-22	21.3979		0.0338	[0.027-0.041] unit increase	Affymetrix [9000000] (imputed)	N
49	rs3125060	6	160681393	rs3127573	2021-06-29	33462484	Sinnott-Armstrong N	2021-01-18	Nat Genet	www.ncbi.nlm.nih.gov/pubmed/33462484	Genetics of 35 blood and urine biomarkers in the UK Biobank.	Creatinine levels	342,376 European ancestry individuals, 6,016 African ancestry individuals, 7,339 South Asian ancestry individuals	NA	6q25.3	NR	SLC22A2			ENSG00000112499	NA	NA	rs3127573-G	rs3127573	0	3127573	5_prime_UTR_variant	0	NR	2e-64	63.699		0.0593	[0.052-0.066] unit increase	Affymetrix [9000000] (imputed)	N
49	rs3125060	6	160681393	rs3127573	2021-06-29	33462484	Sinnott-Armstrong N	2021-01-18	Nat Genet	www.ncbi.nlm.nih.gov/pubmed/33462484	Genetics of 35 blood and urine biomarkers in the UK Biobank.	Estimated glomerular filtration rate	342,376 European ancestry individuals, 6,016 African ancestry individuals, 7,339 South Asian ancestry individuals	NA	6q25.3	NR	SLC22A2			ENSG00000112499	NA	NA	rs3127573-G	rs3127573	0	3127573	5_prime_UTR_variant	0	NR	1e-62	62		0.0583	[0.051-0.065] unit decrease	Affymetrix [9000000] (imputed)	N
49	rs3125060	6	160693107	rs3119311	2022-05-10	33414548	Lotta LA	2021-01-07	Nat Genet	www.ncbi.nlm.nih.gov/pubmed/33414548	A cross-platform approach identifies genetic regulators of human metabolism and health.	Creatinine levels	84,794 Caucasian ancestry individuals	NA	6q25.3		SLC22A2			ENSG00000112499	NA	NA	rs3119311-C	rs3119311	0	3119311	intron_variant	0	0.1323	2e-18	17.699		8.735	(zscore) increase	Affymetrix, Illumina [6050906] (imputed)	N
49	rs381194	6	160697306	rs316036	2021-08-24	34021172	Christakoudi S	2021-05-21	Sci Rep	www.ncbi.nlm.nih.gov/pubmed/34021172	GWAS of allometric body-shape indices in UK Biobank identifies loci suggesting associations with morphogenesis, organogenesis, adrenal cell renewal and cancer.	Hip circumference adjusted for BMI	219,872 British ancestry women	NA	6q25.3	SLC22A2	SLC22A2			ENSG00000112499	NA	NA	rs316036-A	rs316036	0	316036	intron_variant	0	NR	2e-10	9.69897		0.0179463	[0.012-0.023] unit increase	Affymetrix [321016] (imputed)	N
49	rs381194	6	160712194	rs381194	2020-12-14	32042192	Ruth KS	2020-02-10	Nat Med	www.ncbi.nlm.nih.gov/pubmed/32042192	Using human genetics to understand the disease impacts of testosterone in men and women.	Bioavailable testosterone levels	188,507 European ancestry women	NA	6q25.3	NR	SLC22A2 - SLC22A3	ENSG00000112499	ENSG00000146477		13524	57216	rs381194-G	rs381194	0	381194	intergenic_variant	1	0.528176	5e-08	7.30103		0.0127199	[0.0078-0.0177] unit increase	Affymetrix [16585745] (imputed)	N
49	rs381194	6	160712194	rs381194	2021-08-24	34021172	Christakoudi S	2021-05-21	Sci Rep	www.ncbi.nlm.nih.gov/pubmed/34021172	GWAS of allometric body-shape indices in UK Biobank identifies loci suggesting associations with morphogenesis, organogenesis, adrenal cell renewal and cancer.	Waist-to-hip ratio adjusted for BMI	219,872 British ancestry women	NA	6q25.3	SLC22A2	SLC22A2 - SLC22A3	ENSG00000112499	ENSG00000146477		13524	57216	rs381194-A	rs381194	0	381194	intergenic_variant	1	NR	1e-10	10		0.0181622	[0.013-0.024] unit decrease	Affymetrix [319769] (imputed)	N
49	rs381194	6	160712194	rs381194	2021-08-24	34021172	Christakoudi S	2021-05-21	Sci Rep	www.ncbi.nlm.nih.gov/pubmed/34021172	GWAS of allometric body-shape indices in UK Biobank identifies loci suggesting associations with morphogenesis, organogenesis, adrenal cell renewal and cancer.	A body shape index	219,872 British ancestry women	NA	6q25.3	SLC22A2	SLC22A2 - SLC22A3	ENSG00000112499	ENSG00000146477		13524	57216	rs381194-A	rs381194	0	381194	intergenic_variant	1	NR	1e-08	8		0.0163054	[0.011-0.022] unit decrease	Affymetrix [321169] (imputed)	N
49	rs381194	6	160712194	rs381194	2021-08-24	34021172	Christakoudi S	2021-05-21	Sci Rep	www.ncbi.nlm.nih.gov/pubmed/34021172	GWAS of allometric body-shape indices in UK Biobank identifies loci suggesting associations with morphogenesis, organogenesis, adrenal cell renewal and cancer.	Waist-hip index	219,872 British ancestry women	NA	6q25.3	SLC22A2	SLC22A2 - SLC22A3	ENSG00000112499	ENSG00000146477		13524	57216	rs381194-A	rs381194	0	381194	intergenic_variant	1	NR	8e-11	10.0969		0.0182394	[0.013-0.024] unit decrease	Affymetrix [319769] (imputed)	N
49	rs381194	6	160727927	rs3030728	2021-08-24	34021172	Christakoudi S	2021-05-21	Sci Rep	www.ncbi.nlm.nih.gov/pubmed/34021172	GWAS of allometric body-shape indices in UK Biobank identifies loci suggesting associations with morphogenesis, organogenesis, adrenal cell renewal and cancer.	Hip circumference adjusted for BMI	219,872 British ancestry women	NA	6q25.3	SLC22A2	SLC22A2 - SLC22A3	ENSG00000112499	ENSG00000146477		29257	41483	rs3030728-G	rs3030728	0	3030728	intergenic_variant	1	NR	2e-10	9.69897		0.0178275	[0.012-0.023] unit increase	Affymetrix [321016] (imputed)	N
49	rs381194	6	160729659	rs11752961	2021-12-14	34594039	Sakaue S	2021-09-30	Nat Genet	www.ncbi.nlm.nih.gov/pubmed/34594039	A cross-population atlas of genetic associations for 220 human phenotypes.	Serum total protein level	314,921 European ancestry individuals, 133,321 East Asian ancestry individuals	NA	6q25.3		SLC22A2 - SLC22A3	ENSG00000112499	ENSG00000146477		30989	39751	rs11752961-C	rs11752961	0	11752961	intergenic_variant	1	NR	2e-08	7.69897		0.0147	[0.0096-0.0198] unit decrease	Affymetrix, Illumina [20536782] (imputed)	N
49	rs3125060	6	160736787	rs3125055	2018-09-20	30019117	Liu J	2018-07-17	Hum Genet	www.ncbi.nlm.nih.gov/pubmed/30019117	The coexistence of copy number variations (CNVs) and single nucleotide polymorphisms (SNPs) at a locus can result in distorted calculations of the significance in associating SNPs to disease.	Adolescent idiopathic scoliosis	196 cases, 303 controls	NA	6q25.3	NR	SLC22A2 - SLC22A3	ENSG00000112499	ENSG00000146477		38117	32623	rs3125055-?	rs3125055	0	3125055	intergenic_variant	1	NR	3e-06	5.52288		NA		Affymetrix [NR]	N
49	rs381194	6	160740240	rs401746	2019-02-08	30593698	Hubel C	2018-12-28	Am J Med Genet B Neuropsychiatr Genet	www.ncbi.nlm.nih.gov/pubmed/30593698	Genomics of body fat percentage may contribute to sex bias in anorexia nervosa.	Fat-free mass	70,700 European ancestry female individuals, 85,261 European ancestry male individuals	NA	6q25.3	NR	SLC22A2 - SLC22A3	ENSG00000112499	ENSG00000146477		41570	29170	rs401746-?	rs401746	0	401746	intergenic_variant	1	NR	2e-08	7.69897	(male)	0.19635	[0.13-0.26] unit increase	Affymetrix [7794483] (imputed)	N
49	rs381194	6	160740240	rs401746	2019-02-08	30593698	Hubel C	2018-12-28	Am J Med Genet B Neuropsychiatr Genet	www.ncbi.nlm.nih.gov/pubmed/30593698	Genomics of body fat percentage may contribute to sex bias in anorexia nervosa.	Fat-free mass	70,700 European ancestry female individuals, 85,261 European ancestry male individuals	NA	6q25.3	NR	SLC22A2 - SLC22A3	ENSG00000112499	ENSG00000146477		41570	29170	rs401746-?	rs401746	0	401746	intergenic_variant	1	NR	6e-12	11.2218		0.15119	[0.11-0.19] unit increase	Affymetrix [7794483] (imputed)	N
49	rs3125060	6	160740836	rs3125050	2022-06-06	34906840	Trinder M	2021-12-06	Atherosclerosis	www.ncbi.nlm.nih.gov/pubmed/34906840	Polygenic architecture and cardiovascular risk of familial combined hyperlipidemia.	Familial combined hyperlipidemia defined by Dutch criteria	17,485 British ancestry cases, 331,737 British ancestry controls	NA	6q25.3		SLC22A2 - SLC22A3	ENSG00000112499	ENSG00000146477		42166	28574	rs3125050-A	rs3125050	0	3125050	intergenic_variant	1	0.843321	4e-12	11.3979		0.104391	[0.075-0.134] unit decrease	Affymetrix [8802648] (imputed)	N
49	rs3125060	6	160740836	rs3125050	2022-06-06	34906840	Trinder M	2021-12-06	Atherosclerosis	www.ncbi.nlm.nih.gov/pubmed/34906840	Polygenic architecture and cardiovascular risk of familial combined hyperlipidemia.	Familial combined hyperlipidemia defined by Consensus criteria	39,961 British ancestry cases, 309,261 British ancestry controls	NA	6q25.3		SLC22A2 - SLC22A3	ENSG00000112499	ENSG00000146477		42166	28574	rs3125050-A	rs3125050	0	3125050	intergenic_variant	1	0.843321	8e-26	25.0969		0.109131	[0.089-0.129] unit decrease	Affymetrix [8802648] (imputed)	N
49	rs3125060	6	160741622	rs3120139	2011-09-30	21900290	Qi Q	2011-09-06	Eur Heart J	www.ncbi.nlm.nih.gov/pubmed/21900290	Genetic variants, plasma lipoprotein(a) levels, and risk of cardiovascular morbidity and mortality among two prospective cohorts of type 2 diabetes.	Lp (a) levels	1,450 European ancestry individuals	NA	6q25.3	SLC22A3	SLC22A2 - SLC22A3	ENSG00000112499	ENSG00000146477		42952	27788	rs3120139-A	rs3120139	0	3120139	intergenic_variant	1	0.13	4e-09	8.39794		0.32	[0.22-0.42] mg/dL increase	Illumina [~ 2500000] (imputed)	N
49	rs9295128	6	160751531	rs9295128	2017-11-20	28753643	Yeo A	2017-07-28	PLoS One	www.ncbi.nlm.nih.gov/pubmed/28753643	Pharmacogenetic meta-analysis of baseline risk factors, pharmacodynamic, efficacy and tolerability endpoints from two large global cardiovascular outcomes trials for darapladib.	Lipoprotein phospholipase A2 activity in cardiovascular disease	22,156 European, Asian, African, Arabic, Native American, Pacific Islander and other ancestry	NA	6q25.3	intergenic	SLC22A2 - SLC22A3	ENSG00000112499	ENSG00000146477		52861	17879	rs9295128-T	rs9295128	0	9295128	intergenic_variant	1	0.01694	4e-11	10.3979		11.72	[8.25-15.19] (nmol/min/ml) increase	Affymetrix, Illumina [13572687] (imputed)	N
49	rs9295128	6	160751531	rs9295128	2018-12-10	29227965	Pilling LC	2017-12-01	Aging (Albany NY)	www.ncbi.nlm.nih.gov/pubmed/29227965	Human longevity: 25 genetic loci associated in 389,166 UK biobank participants.	Parental longevity (combined parental attained age, Martingale residuals)	389,166 British ancestry individuals	NA	6q25.3	NR	SLC22A2 - SLC22A3	ENSG00000112499	ENSG00000146477		52861	17879	rs9295128-G	rs9295128	0	9295128	intergenic_variant	1	0.983087	2e-11	10.699		0.0594745	[0.042-0.077] unit decrease	Affymetrix [11535925] (imputed)	N
49	rs3125060	6	160756736	rs12209517	2022-02-15	35078996	Gudjonsson A	2022-01-25	Nat Commun	www.ncbi.nlm.nih.gov/pubmed/35078996	A genome-wide association study of serum proteins reveals shared loci with common diseases.	Serum levels of protein PLG	5,357 Icelandic ancestry individuals	NA	6q25.3		SLC22A2 - SLC22A3	ENSG00000112499	ENSG00000146477		58066	12674	rs12209517-G	rs12209517	0	12209517	intergenic_variant	1	0.1193	1e-60	60		0.446149	[0.39-0.5] unit decrease	Illumina [7506463] (imputed)	N
49	rs381194	6	160765831	rs490275	2021-12-14	34594039	Sakaue S	2021-09-30	Nat Genet	www.ncbi.nlm.nih.gov/pubmed/34594039	A cross-population atlas of genetic associations for 220 human phenotypes.	Calcium levels	315,153 European ancestry individuals, 83,980 East Asian ancestry individuals	NA	6q25.3		SLC22A2 - SLC22A3	ENSG00000112499	ENSG00000146477		67161	3579	rs490275-T	rs490275	0	490275	intergenic_variant	1	NR	2e-09	8.69897		0.0134	[0.0091-0.0177] unit decrease	Affymetrix, Illumina [20528270] (imputed)	N
49	rs381194	6	160766770	rs622217	2019-09-22	30575882	Lotta LA	2018-12-01	JAMA	www.ncbi.nlm.nih.gov/pubmed/30575882	Association of Genetic Variants Related to Gluteofemoral vs Abdominal Fat Distribution With Type 2 Diabetes, Coronary Disease, and Cardiovascular Risk Factors.	Waist-to-hip ratio adjusted for BMI	660,648 European ancestry individuals	NA	6q25.3	NR	SLC22A2 - SLC22A3	ENSG00000112499	ENSG00000146477		68100	2640	rs622217-T	rs622217	0	622217	intergenic_variant	1	0.52	4e-24	23.3979		0.019	[0.015-0.023] unit increase	Affymetrix [2446094] (imputed)	N
49	rs381194	6	160766770	rs622217	2019-09-22	30575882	Lotta LA	2018-12-01	JAMA	www.ncbi.nlm.nih.gov/pubmed/30575882	Association of Genetic Variants Related to Gluteofemoral vs Abdominal Fat Distribution With Type 2 Diabetes, Coronary Disease, and Cardiovascular Risk Factors.	Waist-hip ratio	663,598 European ancestry individuals	NA	6q25.3	NR	SLC22A2 - SLC22A3	ENSG00000112499	ENSG00000146477		68100	2640	rs622217-T	rs622217	0	622217	intergenic_variant	1	0.52	5e-08	7.30103		NA		Affymetrix [2446094] (imputed)	N
49	rs381194	6	160766770	rs622217	2017-10-20	28869590	Zhao W	2017-09-04	Nat Genet	www.ncbi.nlm.nih.gov/pubmed/28869590	Identification of new susceptibility loci for type 2 diabetes and shared etiological pathways with coronary heart disease.	Type 2 diabetes	6,353 South Asian ancestry cases, 7,179 South Asian ancestry controls, 3,871 European ancestry cases, 16,427 European ancestry controls, 34,840 cases, 114,981 controls	7,888 South Asian ancestry cases, 20,679 South Asian ancestry controls, 387 European ancestry cases, 2,092 European ancestry controls, 19,998 East Asian ancestry cases, 30,983 East Asian ancestry controls	6q25.3	SLC22A3	SLC22A2 - SLC22A3	ENSG00000112499	ENSG00000146477		68100	2640	rs622217-T	rs622217	0	622217	intergenic_variant	1	0.52	2e-10	9.69897		1.05	[1.03-1.07]	Affymetrix, Illumina [NR] (imputed)	N
49	rs381194	6	160766770	rs622217	2019-01-11	30054458	Xue A	2018-07-27	Nat Commun	www.ncbi.nlm.nih.gov/pubmed/30054458	Genome-wide association analyses identify 143 risk variants and putative regulatory mechanisms for type 2 diabetes.	Type 2 diabetes	61,714 European ancestry cases, 1,178 Pakistani ancestry cases, 593,952 European ancestry controls, 2,472 Pakistani ancestry controls	NA	6q25.3	SLC22A3	SLC22A2 - SLC22A3	ENSG00000112499	ENSG00000146477		68100	2640	rs622217-C	rs622217	0	622217	intergenic_variant	1	0.483932	3e-10	9.52288		0.0485	[0.033-0.064] unit decrease	NR [5035015] (imputed)	N
49	rs3106166	6	160767905	rs520829	2017-08-01	28512139	Mack S	2017-05-16	J Lipid Res	www.ncbi.nlm.nih.gov/pubmed/28512139	A genome-wide association meta-analysis on lipoprotein (a) concentrations adjusted for apolipoprotein (a) isoforms.	Lipoprotein (a) levels	13,781 European ancestry individuals	NA	6q25.3	LPA	SLC22A2 - SLC22A3	ENSG00000112499	ENSG00000146477		69235	1505	rs520829-G	rs520829	0	520829	intergenic_variant	1		3e-29	28.5229		3.58	[3.03-4.13] mg/dL decrease	Affymetrix, Illumina [at least 7600000] (imputed)	N
49	rs3106166	6	160767905	rs520829	2020-12-14	32042192	Ruth KS	2020-02-10	Nat Med	www.ncbi.nlm.nih.gov/pubmed/32042192	Using human genetics to understand the disease impacts of testosterone in men and women.	Total testosterone levels	425,097 European ancestry individuals	NA	6q25.3	NR	SLC22A2 - SLC22A3	ENSG00000112499	ENSG00000146477		69235	1505	rs520829-G	rs520829	0	520829	intergenic_variant	1	0.475492	2e-16	15.699		0.0100721	[0.0075-0.0126] unit increase	Affymetrix [16578495] (imputed)	N
49	rs3106166	6	160769423	rs555754	2020-12-14	32042192	Ruth KS	2020-02-10	Nat Med	www.ncbi.nlm.nih.gov/pubmed/32042192	Using human genetics to understand the disease impacts of testosterone in men and women.	Sex hormone-binding globulin levels	189,473 European ancestry women	NA	6q25.3	NR	SLC22A3			ENSG00000146477	NA	NA	rs555754-A	rs555754	0	555754	5_prime_UTR_variant	0	0.467759	2e-36	35.699		0.0164673	[0.014-0.019] unit increase	Affymetrix [16585866] (imputed)	N
49	rs3106166	6	160769423	rs555754	2020-12-14	32042192	Ruth KS	2020-02-10	Nat Med	www.ncbi.nlm.nih.gov/pubmed/32042192	Using human genetics to understand the disease impacts of testosterone in men and women.	Sex hormone-binding globulin levels adjusted for BMI	188,908 European ancestry women	NA	6q25.3	NR	SLC22A3			ENSG00000146477	NA	NA	rs555754-A	rs555754	0	555754	5_prime_UTR_variant	0	0.467759	2e-59	58.699		0.0182759	[0.016-0.021] unit increase	Affymetrix [16585854] (imputed)	N
49	rs3106166	6	160769423	rs555754	2018-11-29	30224653	Evangelou E	2018-09-17	Nat Genet	www.ncbi.nlm.nih.gov/pubmed/30224653	Genetic analysis of over 1 million people identifies 535 new loci associated with blood pressure traits.	Pulse pressure	757,601 European ancestry individuals	NA	6q25.3	SLC22A3	SLC22A3			ENSG00000146477	NA	NA	rs555754-G	rs555754	0	555754	5_prime_UTR_variant	0	0.5252	1e-11	11		0.1392	[0.099-0.179] unit increase	Affymetrix, Illumina [~ 7100000] (imputed)	N
49	rs3106166	6	160769423	rs555754	2022-10-24	34321204	Harrison S	2021-07-28	Sci Adv	www.ncbi.nlm.nih.gov/pubmed/34321204	Testosterone and socioeconomic position: Mendelian randomization in 306,248 men and women in UK Biobank.	Sex hormone-binding globulin levels	104,632 British ancestry post-menopausal women	NA	6q25.3		SLC22A3			ENSG00000146477	NA	NA	rs555754-A	rs555754	0	555754	5_prime_UTR_variant	0	0.47	8e-13	12.0969		1.16	[0.84-1.48] nmol/L increase	Affymetrix [NR] (imputed)	N
49	rs3106166	6	160769423	rs555754	2022-06-13	35192695	Haas CB	2022-02-22	Endocrinology	www.ncbi.nlm.nih.gov/pubmed/35192695	Cross-ancestry genome-wide association studies of sex hormone concentrations in pre- and postmenopausal women.	Sex hormone-binding globulin levels	196,901 European ancestry individuals	NA	6q25.3		SLC22A3			ENSG00000146477	NA	NA	rs555754-A	rs555754	0	555754	5_prime_UTR_variant	0	0.467108	5e-29	28.301		0.0357311	[0.029-0.042] unit increase	NR [NR] (imputed)	N
49	rs3106166	6	160769423	rs555754	2022-06-13	35192695	Haas CB	2022-02-22	Endocrinology	www.ncbi.nlm.nih.gov/pubmed/35192695	Cross-ancestry genome-wide association studies of sex hormone concentrations in pre- and postmenopausal women.	Sex hormone-binding globulin levels in postmenopausal women	92,911 European ancestry individuals	NA	6q25.3		SLC22A3			ENSG00000146477	NA	NA	rs555754-A	rs555754	0	555754	5_prime_UTR_variant	0	0.467108	1e-17	17		0.039725	[0.031-0.049] unit increase	NR [NR] (imputed)	N
49	rs3106166	6	160769423	rs555754	2022-06-13	35192695	Haas CB	2022-02-22	Endocrinology	www.ncbi.nlm.nih.gov/pubmed/35192695	Cross-ancestry genome-wide association studies of sex hormone concentrations in pre- and postmenopausal women.	Sex hormone-binding globulin levels	4,522 African ancestry individuals, 196,901 European ancestry individuals	NA	6q25.3		SLC22A3			ENSG00000146477	NA	NA	rs555754-?	rs555754	0	555754	5_prime_UTR_variant	0	NR	2e-29	28.699		11.273	z score increase	NR [NR] (imputed)	N
49	rs3106166	6	160769423	rs555754	2022-06-13	35192695	Haas CB	2022-02-22	Endocrinology	www.ncbi.nlm.nih.gov/pubmed/35192695	Cross-ancestry genome-wide association studies of sex hormone concentrations in pre- and postmenopausal women.	Sex hormone-binding globulin levels in premenopausal women	43,477 European ancestry individuals	NA	6q25.3		SLC22A3			ENSG00000146477	NA	NA	rs555754-A	rs555754	0	555754	5_prime_UTR_variant	0	0.467108	1e-09	9		0.0411755	[0.028-0.054] unit increase	NR [NR] (imputed)	N
49	rs3106166	6	160769423	rs555754	2021-08-24	34021172	Christakoudi S	2021-05-21	Sci Rep	www.ncbi.nlm.nih.gov/pubmed/34021172	GWAS of allometric body-shape indices in UK Biobank identifies loci suggesting associations with morphogenesis, organogenesis, adrenal cell renewal and cancer.	A body shape index	219,872 British ancestry women	NA	6q25.3	SLC22A3	SLC22A3			ENSG00000146477	NA	NA	rs555754-A	rs555754	0	555754	5_prime_UTR_variant	0	NR	2e-15	14.699		0.0226311	[0.017-0.028] unit decrease	Affymetrix [321169] (imputed)	N
49	rs3106166	6	160769811	rs668871	2020-04-17	31669095	Zhu Z	2019-10-24	J Allergy Clin Immunol	www.ncbi.nlm.nih.gov/pubmed/31669095	Shared Genetic and Experimental Links between Obesity-Related Traits and Asthma Subtypes in UK Biobank.	Waist-to-hip ratio adjusted for BMI	457,690 European ancestry individuals	NA	6q25.3	NR	SLC22A3			ENSG00000146477	NA	NA	rs668871-?	rs668871	0	668871	synonymous_variant	0	NR	6e-28	27.2218		NA		Affymetrix [~ 8270000] (imputed)	N
49	rs3106166	6	160769811	rs668871	2019-11-04	30239722	Pulit SL	2018-09-14	Hum Mol Genet	www.ncbi.nlm.nih.gov/pubmed/30239722	Meta-analysis of genome-wide association studies for body fat distribution in 694,649 individuals of European ancestry.	Waist-hip ratio	697,734 European ancestry individuals	NA	6q25.3	NA	SLC22A3			ENSG00000146477	NA	NA	rs668871-T	rs668871	0	668871	synonymous_variant	0	0.469	7e-12	11.1549		0.0134	[0.0095-0.0173] unit decrease	NR [~ 27400000] (imputed)	N
49	rs3106166	6	160769811	rs668871	2019-05-21	30595370	Kichaev G	2018-12-27	Am J Hum Genet	www.ncbi.nlm.nih.gov/pubmed/30595370	Leveraging Polygenic Functional Enrichment to Improve GWAS Power.	Height	approximately 458,000 European ancestry individuals	NA	6q25.3		SLC22A3			ENSG00000146477	NA	NA	rs668871-?	rs668871	0	668871	synonymous_variant	0	NR	6e-38	37.2218		NA		NR [~ 8900000] (imputed)	N
49	rs3106166	6	160769811	rs668871	2020-12-14	32042192	Ruth KS	2020-02-10	Nat Med	www.ncbi.nlm.nih.gov/pubmed/32042192	Using human genetics to understand the disease impacts of testosterone in men and women.	Sex hormone-binding globulin levels adjusted for BMI	368,929 European ancestry individuals	NA	6q25.3	NR	SLC22A3			ENSG00000146477	NA	NA	rs668871-T	rs668871	0	668871	synonymous_variant	0	0.469226	1e-111	111		0.0176137	[0.016-0.019] unit increase	Affymetrix [16582909] (imputed)	N
49	rs3106166	6	160769811	rs668871	2020-12-14	32042192	Ruth KS	2020-02-10	Nat Med	www.ncbi.nlm.nih.gov/pubmed/32042192	Using human genetics to understand the disease impacts of testosterone in men and women.	Sex hormone-binding globulin levels	370,125 European ancestry individuals	NA	6q25.3	NR	SLC22A3			ENSG00000146477	NA	NA	rs668871-T	rs668871	0	668871	synonymous_variant	0	0.469226	2e-76	75.699		0.0161164	[0.014-0.018] unit increase	Affymetrix [16582965] (imputed)	N
49	rs3106166	6	160769811	rs668871	2020-11-04	33097823	Pei YF	2020-10-23	Commun Biol	www.ncbi.nlm.nih.gov/pubmed/33097823	The genetic architecture of appendicular lean mass characterized by association analysis in the UK Biobank study.	Appendicular lean mass	450,243 European ancestry individuals	NA	6q25.3	SLC22A3	SLC22A3			ENSG00000146477	NA	NA	rs668871-T	rs668871	0	668871	synonymous_variant	0	0.4699	1e-27	27		0.0205	[0.017-0.024] unit increase	Affymetrix [18391927] (imputed)	N
49	rs3106166	6	160769811	rs668871	2019-02-08	30595370	Kichaev G	2018-12-27	Am J Hum Genet	www.ncbi.nlm.nih.gov/pubmed/30595370	Leveraging Polygenic Functional Enrichment to Improve GWAS Power.	Waist-hip ratio	approximately 458,000 European ancestry individuals	NA	6q25.3		SLC22A3			ENSG00000146477	NA	NA	rs668871-?	rs668871	0	668871	synonymous_variant	0	NR	8e-30	29.0969		NA		NR [~ 8900000] (imputed)	N
49	rs3106166	6	160769811	rs668871	2021-12-14	34594039	Sakaue S	2021-09-30	Nat Genet	www.ncbi.nlm.nih.gov/pubmed/34594039	A cross-population atlas of genetic associations for 220 human phenotypes.	Height	360,388 European ancestry individuals, 165,056 East Asian ancestry individuals	NA	6q25.3		SLC22A3			ENSG00000146477	NA	NA	rs668871-T	rs668871	0	668871	synonymous_variant	0	NR	2e-31	30.699		0.0155	[0.013-0.018] unit increase	Affymetrix, Illumina [20538915] (imputed)	N
49	rs3106166	6	160769811	rs668871	2021-12-14	34594039	Sakaue S	2021-09-30	Nat Genet	www.ncbi.nlm.nih.gov/pubmed/34594039	A cross-population atlas of genetic associations for 220 human phenotypes.	Weight	360,116 European ancestry individuals, 165,419 East Asian ancestry individuals	NA	6q25.3		SLC22A3			ENSG00000146477	NA	NA	rs668871-T	rs668871	0	668871	synonymous_variant	0	NR	2e-26	25.699		0.0181	[0.015-0.021] unit increase	Affymetrix, Illumina [20539548] (imputed)	N
49	rs3106166	6	160770312	rs474513	2020-01-08	30297969	Mahajan A	2018-10-08	Nat Genet	www.ncbi.nlm.nih.gov/pubmed/30297969	Fine-mapping type 2 diabetes loci to single-variant resolution using high-density imputation and islet-specific epigenome maps.	Type 2 diabetes	74,124 European ancestry cases, 824,006 European ancestry controls	NA	6q25.3	SLC22A3	SLC22A3			ENSG00000146477	NA	NA	rs474513-A	rs474513	0	474513	intron_variant	0	0.5169	8e-10	9.09691		1.04	[1.03-1.05]	Affymetrix, Illumina [~ 27000000] (imputed)	N
49	rs3106166	6	160770312	rs474513	2019-11-04	30239722	Pulit SL	2018-09-14	Hum Mol Genet	www.ncbi.nlm.nih.gov/pubmed/30239722	Meta-analysis of genome-wide association studies for body fat distribution in 694,649 individuals of European ancestry.	Waist-hip ratio	381,152 European female individuals	NA	6q25.3	NR	SLC22A3			ENSG00000146477	NA	NA	rs474513-A	rs474513	0	474513	intron_variant	0	0.51	7e-11	10.1549		0.0116	[0.0081-0.0151] unit increase	NR [~ 27400000] (imputed)	N
49	rs3106166	6	160770360	rs539298	2022-08-19	35551307	Mahajan A	2022-05-12	Nat Genet	www.ncbi.nlm.nih.gov/pubmed/35551307	Multi-ancestry genetic study of type 2 diabetes highlights the power of diverse populations for discovery and translation.	Type 2 diabetes	251,740 European ancestry individuals, 139,705 East Asian ancestry individuals, 40,737 South Asian ancestry individuals, 27,417 Hispanic individuals, 30,167 African American individuals, 2,426 Zulu ancestry individuals	NA	6q25.3		SLC22A3			ENSG00000146477	NA	NA	rs539298-A	rs539298	0	539298	intron_variant	0	NR	5e-15	14.301		1.04	[1.03-1.05]	Affymetrix, Illumina [10454876] (imputed)	N
49	rs3106166	6	160770360	rs539298	2022-08-19	35551307	Mahajan A	2022-05-12	Nat Genet	www.ncbi.nlm.nih.gov/pubmed/35551307	Multi-ancestry genetic study of type 2 diabetes highlights the power of diverse populations for discovery and translation.	Type 2 diabetes	251,740 European ancestry individuals	NA	6q25.3		SLC22A3			ENSG00000146477	NA	NA	rs539298-A	rs539298	0	539298	intron_variant	0	0.516	5e-10	9.30103		0.04	[0.028-0.052] unit increase	Affymetrix, Illumina [10454876] (imputed)	N
49	rs3106166	6	160770552	rs541091	2022-11-14	35347128	Yin X	2022-03-28	Nat Commun	www.ncbi.nlm.nih.gov/pubmed/35347128	Genome-wide association studies of metabolites in Finnish men identify disease-relevant loci.	X-13844 levels	6,136 Finnish ancestry individuals	NA	6q25.3		SLC22A3			ENSG00000146477	NA	NA	rs541091-A	rs541091	0	541091	intron_variant	0	NR	1e-15	15		0.16	unit decrease	NR [16000000] (imputed)	N
49	rs3106166	6	160770918	rs501470	2019-11-04	30239722	Pulit SL	2018-09-14	Hum Mol Genet	www.ncbi.nlm.nih.gov/pubmed/30239722	Meta-analysis of genome-wide association studies for body fat distribution in 694,649 individuals of European ancestry.	Waist-to-hip ratio adjusted for BMI	379,501 European ancestry female individuals	NA	6q25.3	NR	SLC22A3			ENSG00000146477	NA	NA	rs501470-T	rs501470	0	501470	intron_variant	0	0.5037	2e-24	23.699		0.0174	[0.014-0.021] unit increase	NR [~ 27400000] (imputed)	N
49	rs3106166	6	160770918	rs501470	2020-12-14	32042192	Ruth KS	2020-02-10	Nat Med	www.ncbi.nlm.nih.gov/pubmed/32042192	Using human genetics to understand the disease impacts of testosterone in men and women.	Sex hormone-binding globulin levels	180,726 European ancestry men	NA	6q25.3	NR	SLC22A3			ENSG00000146477	NA	NA	rs501470-G	rs501470	0	501470	intron_variant	0	0.475454	7e-40	39.1549		0.0152025	[0.013-0.018] unit increase	Affymetrix [16582614] (imputed)	N
49	rs3106166	6	160770918	rs501470	2020-09-14	32541925	Vujkovic M	2020-06-15	Nat Genet	www.ncbi.nlm.nih.gov/pubmed/32541925	Discovery of 318 new risk loci for type 2 diabetes and related vascular outcomes among 1.4 million participants in a multi-ancestry meta-analysis.	Type 2 diabetes	148,726 European ancestry cases, 24,646 African American cases, 8,616 Hispanic cases, 46,511 Asian ancestry cases, 965,732 European ancestry controls, 31,446 African American controls, 11,829 Hispanic controls, 169,776 Asian ancestry controls	NA	6q25.3	NR	SLC22A3			ENSG00000146477	NA	NA	rs501470-G	rs501470	0	501470	intron_variant	0	0.4559	2e-17	16.699		0.032	[0.025-0.039] unit decrease	Affymetrix, Illumina [at least 945603] (imputed)	N
49	rs3106166	6	160770918	rs501470	2020-12-14	32042192	Ruth KS	2020-02-10	Nat Med	www.ncbi.nlm.nih.gov/pubmed/32042192	Using human genetics to understand the disease impacts of testosterone in men and women.	Sex hormone-binding globulin levels adjusted for BMI	180,094 European ancestry men	NA	6q25.3	NR	SLC22A3			ENSG00000146477	NA	NA	rs501470-G	rs501470	0	501470	intron_variant	0	0.475454	3e-55	54.5229		0.0166798	[0.014-0.019] unit increase	Affymetrix [16582621] (imputed)	N
49	rs3125060	6	160771192	rs3120137	2022-02-15	35078996	Gudjonsson A	2022-01-25	Nat Commun	www.ncbi.nlm.nih.gov/pubmed/35078996	A genome-wide association study of serum proteins reveals shared loci with common diseases.	Serum levels of protein GPC3	5,365 Icelandic ancestry individuals	NA	6q25.3		SLC22A3			ENSG00000146477	NA	NA	rs3120137-A	rs3120137	0	3120137	intron_variant	0	0.1272	3e-14	13.5229		0.21078	[0.16-0.27] unit decrease	Illumina [7506463] (imputed)	N
49	rs3106166	6	160771363	rs505870	2021-02-17	33356394	Gill D	2020-12-28	Hypertension	www.ncbi.nlm.nih.gov/pubmed/33356394	Urate, Blood Pressure, and Cardiovascular Disease: Evidence From Mendelian Randomization and Meta-Analysis of Clinical Trials.	Urate levels	454,183 European ancestry individuals	NA	6q25.3	NR	SLC22A3			ENSG00000146477	NA	NA	rs505870-A	rs505870	0	505870	intron_variant	0	0.48	5e-11	10.301		0.012	[0.0084-0.0156] unit decrease	NR [NR]	N
49	rs3106166	6	160771363	rs505870	2021-12-14	34594039	Sakaue S	2021-09-30	Nat Genet	www.ncbi.nlm.nih.gov/pubmed/34594039	A cross-population atlas of genetic associations for 220 human phenotypes.	Serum uric acid levels	343,836 European ancestry individuals, 129,405 East Asian ancestry individuals	NA	6q25.3		SLC22A3			ENSG00000146477	NA	NA	rs505870-A	rs505870	0	505870	intron_variant	0	NR	2e-10	9.69897		0.013	[0.0091-0.0169] unit decrease	Affymetrix, Illumina [20535231] (imputed)	N
49	rs3106166	6	160772842	rs539958	2021-03-22	33619380	Huang LO	2021-02-22	Nat Metab	www.ncbi.nlm.nih.gov/pubmed/33619380	Genome-wide discovery of genetic loci that uncouple excess adiposity from its comorbidities.	Body fat percentage and LDL-C (pairwise)	263,726 European ancestry individuals, 10,061 East Asian, South Asian and African American ancestry individuals	NA	6q25.3	SLC22A3	SLC22A3			ENSG00000146477	NA	NA	rs539958-T	rs539958	0	539958	intron_variant	0	0.4831	5e-10	9.30103		NA		Affymetrix, Illumina [2331072] (imputed)	N
49	rs3106166	6	160772842	rs539958	2021-03-22	33619380	Huang LO	2021-02-22	Nat Metab	www.ncbi.nlm.nih.gov/pubmed/33619380	Genome-wide discovery of genetic loci that uncouple excess adiposity from its comorbidities.	Body mass index and LDL-C (pairwise)	495,344 European ancestry individuals,16,962 East Asian, South Asian, Hispanic and African American ancestry individuals	NA	6q25.3	SLC22A3	SLC22A3			ENSG00000146477	NA	NA	rs539958-T	rs539958	0	539958	intron_variant	0	0.4831	2e-11	10.699		NA		Affymetrix, Illumina [2331072] (imputed)	N
49	rs3106166	6	160772842	rs539958	2021-03-22	33619380	Huang LO	2021-02-22	Nat Metab	www.ncbi.nlm.nih.gov/pubmed/33619380	Genome-wide discovery of genetic loci that uncouple excess adiposity from its comorbidities.	Body mass index and triglycerides (pairwise)	500,123 European ancestry individuals,16,962 East Asian, South Asian, Hispanic and African American ancestry individuals	NA	6q25.3	SLC22A3	SLC22A3			ENSG00000146477	NA	NA	rs539958-T	rs539958	0	539958	intron_variant	0	0.4831	1e-14	14		NA		Affymetrix, Illumina [2331072] (imputed)	N
49	rs3106166	6	160772842	rs539958	2021-03-22	33619380	Huang LO	2021-02-22	Nat Metab	www.ncbi.nlm.nih.gov/pubmed/33619380	Genome-wide discovery of genetic loci that uncouple excess adiposity from its comorbidities.	Body fat percentage and triglycerides (pairwise)	268,505 European ancestry individuals, 10,072 East Asian, South Asian and African American ancestry individuals	NA	6q25.3	SLC22A3	SLC22A3			ENSG00000146477	NA	NA	rs539958-T	rs539958	0	539958	intron_variant	0	0.4831	2e-12	11.699		NA		Affymetrix, Illumina [2331072] (imputed)	N
49	rs3106166	6	160772842	rs539958	2021-03-22	33619380	Huang LO	2021-02-22	Nat Metab	www.ncbi.nlm.nih.gov/pubmed/33619380	Genome-wide discovery of genetic loci that uncouple excess adiposity from its comorbidities.	Body mass index and systole blood pressure (pairwise)	472,402 European ancestry individuals, 16,962 East Asian, South Asian, Hispanic and African American ancestry individuals	NA	6q25.3	SLC22A3	SLC22A3			ENSG00000146477	NA	NA	rs539958-T	rs539958	0	539958	intron_variant	0	0.4831	7e-10	9.1549		NA		Affymetrix, Illumina [2331072] (imputed)	N
49	rs3106166	6	160772842	rs539958	2021-03-22	33619380	Huang LO	2021-02-22	Nat Metab	www.ncbi.nlm.nih.gov/pubmed/33619380	Genome-wide discovery of genetic loci that uncouple excess adiposity from its comorbidities.	Body mass index and coronary artery disease (pairwise)	464,176 European ancestry individuals, 59,353 East Asian, South Asian, Hispanic and African American ancestry individuals	NA	6q25.3	SLC22A3	SLC22A3			ENSG00000146477	NA	NA	rs539958-T	rs539958	0	539958	intron_variant	0	0.4831	3e-10	9.52288		NA		Affymetrix, Illumina [2331072] (imputed)	N
49	rs3106166	6	160772900	rs624319	2022-10-24	34321204	Harrison S	2021-07-28	Sci Adv	www.ncbi.nlm.nih.gov/pubmed/34321204	Testosterone and socioeconomic position: Mendelian randomization in 306,248 men and women in UK Biobank.	Sex hormone-binding globulin levels	158,000 British ancestry women	NA	6q25.3		SLC22A3			ENSG00000146477	NA	NA	rs624319-A	rs624319	0	624319	intron_variant	0	0.47	4e-10	9.39794		0.87	[0.6-1.14] nmol/L increase	Affymetrix [NR] (imputed)	N
49	rs3106166	6	160774441	rs486359	2021-12-14	34594039	Sakaue S	2021-09-30	Nat Genet	www.ncbi.nlm.nih.gov/pubmed/34594039	A cross-population atlas of genetic associations for 220 human phenotypes.	Weight	165,419 East Asian ancestry individuals	NA	6q25.3		SLC22A3			ENSG00000146477	NA	NA	rs486359-C	rs486359	0	486359	intron_variant	0	0.285768	1e-14	14		0.0230071	[0.017-0.029] unit increase	Illumina [13479924] (imputed)	N
49	rs3106166	6	160774486	rs487152	2019-11-05	30239722	Pulit SL	2018-09-14	Hum Mol Genet	www.ncbi.nlm.nih.gov/pubmed/30239722	Meta-analysis of genome-wide association studies for body fat distribution in 694,649 individuals of European ancestry.	Body mass index	806,834 European ancestry individuals	NA	6q25.3	NA	SLC22A3			ENSG00000146477	NA	NA	rs487152-A	rs487152	0	487152	intron_variant	0	0.4973	3e-11	10.5229		0.0108	[0.0077-0.0139] unit increase	NR [~ 27400000] (imputed)	N
49	rs3106166	6	160774486	rs487152	2017-10-27	28892062	Akiyama M	2017-09-11	Nat Genet	www.ncbi.nlm.nih.gov/pubmed/28892062	Genome-wide association study identifies 112 new loci for body mass index in the Japanese population.	Body mass index	up to 72,390 Japanese ancestry women, up to 85,894 Japanese ancestry men	up to 10,048 Japanese ancestry women, up to 5,098 Japanese ancestry men, up to 181,999 European ancestry women, up to 140,155 European ancestry controls	6q25.3	SLC22A3	SLC22A3			ENSG00000146477	NA	NA	rs487152-A	rs487152	0	487152	intron_variant	0	0.49	2e-12	11.699		0.017	[0.013-0.021] unit increase	Illumina [6108953] (imputed)	N
49	rs3106166	6	160774486	rs487152	2018-09-28	30108127	Hoffmann TJ	2018-08-14	Genetics	www.ncbi.nlm.nih.gov/pubmed/30108127	A Large Multi-ethnic Genome-Wide Association Study of Adult Body Mass Index Identifies Novel Loci.	Body mass index	315,347 European ancestry individuals, 8,322 Hispanic/Latino individuals, 7,290 East Asian ancestry individuals, 3,069 African American individuals, 459 South Asian ancestry individuals	431,743 European ancestry individuals, 9,275 South Asian ancestry individuals, 8,261 African British individuals, 1,822 East Asian ancestry individuals, 7,620 individuals	6q25.3	NR	SLC22A3			ENSG00000146477	NA	NA	rs487152-C	rs487152	0	487152	intron_variant	0	NR	2e-12	11.699		0.018	[NR] unit decrease	Affymetrix [at least 28613428] (imputed)	N
49	rs3106166	6	160775578	rs518295	2021-12-14	34594039	Sakaue S	2021-09-30	Nat Genet	www.ncbi.nlm.nih.gov/pubmed/34594039	A cross-population atlas of genetic associations for 220 human phenotypes.	Body mass index	359,983 European ancestry individuals, 163,835 East Asian ancestry individuals	NA	6q25.3		SLC22A3			ENSG00000146477	NA	NA	rs518295-T	rs518295	0	518295	intron_variant	0	NR	3e-09	8.52288		0.0116	[0.0079-0.0153] unit increase	Affymetrix, Illumina [20538802] (imputed)	N
49	rs3106166	6	160776017	rs543159	2019-04-25	30837465	Wittemans LBL	2019-03-05	Nat Commun	www.ncbi.nlm.nih.gov/pubmed/30837465	Assessing the causal association of glycine with risk of cardio-metabolic diseases.	Glycine levels	80,003 European ancestry individuals	NA	6q25.3	SLC22A3	SLC22A3			ENSG00000146477	NA	NA	rs543159-A	rs543159	0	543159	intron_variant	0	0.482	4e-10	9.39794		0.035	[0.023-0.047] unit increase	Affymetrix, Illumina [NR] (imputed)	N
49	rs3106166	6	160776017	rs543159	2020-09-14	32541925	Vujkovic M	2020-06-15	Nat Genet	www.ncbi.nlm.nih.gov/pubmed/32541925	Discovery of 318 new risk loci for type 2 diabetes and related vascular outcomes among 1.4 million participants in a multi-ancestry meta-analysis.	Type 2 diabetes	148,726 European ancestry cases, 965,732 European ancestry controls	NA	6q25.3	NR	SLC22A3			ENSG00000146477	NA	NA	rs543159-C	rs543159	0	543159	intron_variant	0	0.5203	1e-12	12		0.0324	[0.023-0.041] unit increase	Affymetrix, Illumina [1198787] (imputed)	N
49	rs3106166	6	160776017	rs543159	2022-05-10	33414548	Lotta LA	2021-01-07	Nat Genet	www.ncbi.nlm.nih.gov/pubmed/33414548	A cross-platform approach identifies genetic regulators of human metabolism and health.	Glycine levels	80,003 Caucasian ancestry individuals	NA	6q25.3		SLC22A3			ENSG00000146477	NA	NA	rs543159-A	rs543159	0	543159	intron_variant	0	0.4821	4e-10	9.39794		6.246	(zscore) increase	Affymetrix, Illumina [6053131] (imputed)	N
49	rs3106166	6	160776017	rs543159	2021-12-14	34594039	Sakaue S	2021-09-30	Nat Genet	www.ncbi.nlm.nih.gov/pubmed/34594039	A cross-population atlas of genetic associations for 220 human phenotypes.	Type 2 diabetes	38,841 European ancestry cases, 451,248 European ancestry controls, 45,383 East Asian ancestry cases, 132,032 East Asian ancestry controls	NA	6q25.3		SLC22A3			ENSG00000146477	NA	NA	rs543159-A	rs543159	0	543159	intron_variant	0	NR	2e-08	7.69897		0.0364	[0.024-0.049] unit decrease	Affymetrix, Illumina [25845091] (imputed)	N
49	rs3106166	6	160776325	rs675162	2021-08-24	34021172	Christakoudi S	2021-05-21	Sci Rep	www.ncbi.nlm.nih.gov/pubmed/34021172	GWAS of allometric body-shape indices in UK Biobank identifies loci suggesting associations with morphogenesis, organogenesis, adrenal cell renewal and cancer.	Hip circumference adjusted for BMI	219,872 British ancestry women	NA	6q25.3	SLC22A3	SLC22A3			ENSG00000146477	NA	NA	rs675162-G	rs675162	0	675162	intron_variant	0	NR	2e-17	16.699		0.0239503	[0.018-0.029] unit increase	Affymetrix [321016] (imputed)	N
49	rs2504925	6	160776532	rs2102503	2020-09-18	32888494	Vuckovic D	2020-09-01	Cell	www.ncbi.nlm.nih.gov/pubmed/32888494	The Polygenic and Monogenic Basis of Blood Traits and Diseases.	Mean spheric corpuscular volume	408,112 British individuals	NA	6q25.3	SLC22A3	SLC22A3			ENSG00000146477	NA	NA	rs2102503-G	rs2102503	0	2102503	intron_variant	0	0.206785	2e-09	8.69897		0.0163099	[0.011-0.022] unit increase	Affymetrix [93095623] (imputed)	N
49	rs3106166	6	160776653	rs673736	2021-08-24	34021172	Christakoudi S	2021-05-21	Sci Rep	www.ncbi.nlm.nih.gov/pubmed/34021172	GWAS of allometric body-shape indices in UK Biobank identifies loci suggesting associations with morphogenesis, organogenesis, adrenal cell renewal and cancer.	Waist-to-hip ratio adjusted for BMI	219,872 British ancestry women	NA	6q25.3	SLC22A3	SLC22A3			ENSG00000146477	NA	NA	rs673736-A	rs673736	0	673736	intron_variant	0	NR	2e-20	19.699		0.026199	[0.021-0.032] unit decrease	Affymetrix [319769] (imputed)	N
49	rs3106166	6	160776653	rs673736	2022-10-24	34321204	Harrison S	2021-07-28	Sci Adv	www.ncbi.nlm.nih.gov/pubmed/34321204	Testosterone and socioeconomic position: Mendelian randomization in 306,248 men and women in UK Biobank.	Sex hormone-binding globulin levels	158,000 British ancestry women	NA	6q25.3		SLC22A3			ENSG00000146477	NA	NA	rs673736-A	rs673736	0	673736	intron_variant	0	0.48	4e-14	13.3979		1.05	[0.78-1.32] nmol/L increase	Affymetrix [NR] (imputed)	N
49	rs3106166	6	160776653	rs673736	2021-08-24	34021172	Christakoudi S	2021-05-21	Sci Rep	www.ncbi.nlm.nih.gov/pubmed/34021172	GWAS of allometric body-shape indices in UK Biobank identifies loci suggesting associations with morphogenesis, organogenesis, adrenal cell renewal and cancer.	Waist-hip index	219,872 British ancestry women	NA	6q25.3	SLC22A3	SLC22A3			ENSG00000146477	NA	NA	rs673736-A	rs673736	0	673736	intron_variant	0	NR	1e-20	20		0.0263075	[0.021-0.032] unit decrease	Affymetrix [319769] (imputed)	N
49	rs3106166	6	160779134	rs641990	2021-08-24	34021172	Christakoudi S	2021-05-21	Sci Rep	www.ncbi.nlm.nih.gov/pubmed/34021172	GWAS of allometric body-shape indices in UK Biobank identifies loci suggesting associations with morphogenesis, organogenesis, adrenal cell renewal and cancer.	Hip circumference adjusted for BMI	186,825 British ancestry men	NA	6q25.3	SLC22A3	SLC22A3			ENSG00000146477	NA	NA	rs641990-G	rs641990	0	641990	intron_variant	0	NR	5e-09	8.30103		0.0179913	[0.012-0.024] unit decrease	Affymetrix [323123] (imputed)	N
49	rs3106166	6	160782934	rs9364552	2019-10-16	31562340	Akiyama M	2019-09-27	Nat Commun	www.ncbi.nlm.nih.gov/pubmed/31562340	Characterizing rare and low-frequency height-associated variants in the Japanese population.	Height	159,095 Japanese ancestry individuals	32,692 Japanese ancestry individuals	6q25.3	SLC22A3	SLC22A3			ENSG00000146477	NA	NA	rs9364552-?	rs9364552	0	9364552	intron_variant	0	NR	2e-10	9.69897		0.0193908	[0.013-0.025] unit decrease	Illumina [27896057] (imputed)	N
49	rs3106166	6	160791370	rs3127574	2018-07-24	26426971	Winkler TW	2015-10-01	PLoS Genet	www.ncbi.nlm.nih.gov/pubmed/26426971	The Influence of Age and Sex on Genetic Associations with Adult Body Size and Shape: A Large-Scale Genome-Wide Interaction Study.	Body mass index	up to 309,889 European ancestry individuals	NA	6q25.3	SLC22A3, MAS1, AIRN, IGF2R, SLC22A1, SLC22A2, LPAL2, LPA, PLG, LOC729603	SLC22A3			ENSG00000146477	NA	NA	rs3127574-C	rs3127574	0	3127574	non_coding_transcript_exon_variant	0	0.51	4e-06	5.39794		NA		Affymetrix, Illumina, Perlegen [up to 2800000] (imputed)	N
49	rs3106166	6	160791370	rs3127574	2018-07-24	26426971	Winkler TW	2015-10-01	PLoS Genet	www.ncbi.nlm.nih.gov/pubmed/26426971	The Influence of Age and Sex on Genetic Associations with Adult Body Size and Shape: A Large-Scale Genome-Wide Interaction Study.	Body mass index (age>50)	up to 90,988 European ancestry men, up to 106,622 European ancestry women	NA	6q25.3	SLC22A3, MAS1, AIRN, IGF2R, SLC22A1, SLC22A2, LPAL2, LPA, PLG, LOC729603	SLC22A3			ENSG00000146477	NA	NA	rs3127574-C	rs3127574	0	3127574	non_coding_transcript_exon_variant	0	0.51	2e-08	7.69897		0.019	unit increase	Affymetrix, Illumina, Perlegen [up to 2800000] (imputed)	N
49	rs3106166	6	160791370	rs3127574	2018-07-24	26426971	Winkler TW	2015-10-01	PLoS Genet	www.ncbi.nlm.nih.gov/pubmed/26426971	The Influence of Age and Sex on Genetic Associations with Adult Body Size and Shape: A Large-Scale Genome-Wide Interaction Study.	Body mass index x sex x age interaction (4df test)	up to 51,625 European ancestry men aged <50, up to 60,654 European ancestry women aged <50, up to 90,988 European ancestry men aged >50, up to 106,622 European ancestry women aged >50	NA	6q25.3	SLC22A3, MAS1, AIRN, IGF2R, SLC22A1, SLC22A2, LPAL2, LPA, PLG, LOC729603	SLC22A3			ENSG00000146477	NA	NA	rs3127574-C	rs3127574	0	3127574	non_coding_transcript_exon_variant	0	0.51	3e-07	6.52288		NA		Affymetrix, Illumina, Perlegen [up to 2800000] (imputed)	N
49	rs3106166	6	160820978	rs3105749	2019-02-14	29507422	Hoffmann TJ	2018-03-05	Nat Genet	www.ncbi.nlm.nih.gov/pubmed/29507422	A large electronic-health-record-based genome-wide study of serum lipids.	Low density lipoprotein cholesterol levels	76,627 European ancestry individuals, 7,795 Hispanic individuals, 6,855 East Asian ancestry individuals, 2,958 African American individuals, 439 South Asian ancestry individuals	NA	6q25.3	NR	SLC22A3			ENSG00000146477	NA	NA	rs3105749-G	rs3105749	0	3105749	intron_variant	0	0.519	3e-06	5.52288	(EA)	0.022	unit decrease	Affymetrix [at least 7091467] (imputed)	N
49	rs3106166	6	160820978	rs3105749	2019-02-14	29507422	Hoffmann TJ	2018-03-05	Nat Genet	www.ncbi.nlm.nih.gov/pubmed/29507422	A large electronic-health-record-based genome-wide study of serum lipids.	Triglycerides	76,627 European ancestry individuals, 7,795 Hispanic individuals, 6,855 East Asian ancestry individuals, 2,958 African American individuals, 439 South Asian ancestry individuals	NA	6q25.3	NR	SLC22A3			ENSG00000146477	NA	NA	rs3105749-G	rs3105749	0	3105749	intron_variant	0	0.519	4e-08	7.39794	(EA)	0.023	unit decrease	Affymetrix [at least 7091467] (imputed)	N
49	rs3106166	6	160820978	rs3105749	2019-02-14	29507422	Hoffmann TJ	2018-03-05	Nat Genet	www.ncbi.nlm.nih.gov/pubmed/29507422	A large electronic-health-record-based genome-wide study of serum lipids.	Triglycerides	76,627 European ancestry individuals, 7,795 Hispanic individuals, 6,855 East Asian ancestry individuals, 2,958 African American individuals, 439 South Asian ancestry individuals	NA	6q25.3	NR	SLC22A3			ENSG00000146477	NA	NA	rs3105749-G	rs3105749	0	3105749	intron_variant	0	NR	4e-09	8.39794		0.022	unit decrease	Affymetrix [at least 7091467] (imputed)	N
49	rs3106166	6	160820978	rs3105749	2019-02-14	29507422	Hoffmann TJ	2018-03-05	Nat Genet	www.ncbi.nlm.nih.gov/pubmed/29507422	A large electronic-health-record-based genome-wide study of serum lipids.	Total cholesterol levels	76,627 European ancestry individuals, 7,795 Hispanic individuals, 6,855 East Asian ancestry individuals, 2,958 African American individuals, 439 South Asian ancestry individuals	NA	6q25.3	NR	SLC22A3			ENSG00000146477	NA	NA	rs3105749-G	rs3105749	0	3105749	intron_variant	0	0.519	3e-06	5.52288	(EA)	0.022	unit decrease	Affymetrix [at least 7091467] (imputed)	N
49	rs7740824	6	160822675	rs3105751	2021-08-24	34021172	Christakoudi S	2021-05-21	Sci Rep	www.ncbi.nlm.nih.gov/pubmed/34021172	GWAS of allometric body-shape indices in UK Biobank identifies loci suggesting associations with morphogenesis, organogenesis, adrenal cell renewal and cancer.	Waist-to-hip ratio adjusted for BMI	219,872 British ancestry women	NA	6q25.3	SLC22A3	SLC22A3			ENSG00000146477	NA	NA	rs3105751-G	rs3105751	0	3105751	intron_variant	0	NR	2e-11	10.699		0.0206525	[0.015-0.027] unit increase	Affymetrix [319769] (imputed)	N
49	rs7740824	6	160822675	rs3105751	2021-08-24	34021172	Christakoudi S	2021-05-21	Sci Rep	www.ncbi.nlm.nih.gov/pubmed/34021172	GWAS of allometric body-shape indices in UK Biobank identifies loci suggesting associations with morphogenesis, organogenesis, adrenal cell renewal and cancer.	A body shape index	219,872 British ancestry women	NA	6q25.3	SLC22A3	SLC22A3			ENSG00000146477	NA	NA	rs3105751-G	rs3105751	0	3105751	intron_variant	0	NR	2e-08	7.69897		0.0176058	[0.012-0.024] unit increase	Affymetrix [321169] (imputed)	N
49	rs7740824	6	160822675	rs3105751	2021-08-24	34021172	Christakoudi S	2021-05-21	Sci Rep	www.ncbi.nlm.nih.gov/pubmed/34021172	GWAS of allometric body-shape indices in UK Biobank identifies loci suggesting associations with morphogenesis, organogenesis, adrenal cell renewal and cancer.	Waist-hip index	219,872 British ancestry women	NA	6q25.3	SLC22A3	SLC22A3			ENSG00000146477	NA	NA	rs3105751-G	rs3105751	0	3105751	intron_variant	0	NR	1e-11	11		0.0209011	[0.015-0.027] unit increase	Affymetrix [319769] (imputed)	N
49	rs2504925	6	160824028	rs2504916	2011-12-20	22095909	Lange CM	2011-11-16	Hepatology	www.ncbi.nlm.nih.gov/pubmed/22095909	Serum ferritin levels are associated with a distinct phenotype of chronic hepatitis C poorly responding to pegylated interferon-alpha and ribavirin therapy.	Response to hepatitis C treatment	707 European ancestry cases	NA	6q25.3	SLC22A3	SLC22A3			ENSG00000146477	NA	NA	rs2504916-T	rs2504916	0	2504916	intron_variant	0	NR	2e-06	5.69897		0.306	[0.18-0.43] ug/L increase	NR [NR]	N
49	rs7740824	6	160833664	rs9364554	2018-08-14	29892016	Schumacher FR	2018-06-11	Nat Genet	www.ncbi.nlm.nih.gov/pubmed/29892016	Association analyses of more than 140,000 men identify 63 new prostate cancer susceptibility loci.	Prostate cancer	79,148 European ancestry cases, 61,106 European ancestry controls	NA	6q25.3	NR	SLC22A3			ENSG00000146477	NA	NA	rs9364554-T	rs9364554	0	9364554	intron_variant	0	0.28	5e-33	32.301		1.11	[1.09-1.13]	Illumina [20370935] (imputed)	N
49	rs7740824	6	160833664	rs9364554	2016-07-15	26034056	Hoffmann TJ	2015-06-01	Cancer Discov	www.ncbi.nlm.nih.gov/pubmed/26034056	A large multiethnic genome-wide association study of prostate cancer identifies novel risk variants and substantial ethnic differences.	Prostate cancer	6,406 European ancestry cases, 601 African American cases, 288 East Asian ancestry cases, 488 Latino cases30,866 European ancestry controls, 1,650 African American controls, 2,938 East Asian ancestry controls, 3,141 Latino controls	4,599 European ancestry cases, 2,265 African American cases, 2,940 European ancestry controls, 2,414 African American controls	6q25.3	SLC22A3	SLC22A3			ENSG00000146477	NA	NA	rs9364554-T	rs9364554	0	9364554	intron_variant	0	0.279	6e-12	11.2218		1.14	[1.10-1.18]	Affymetrix [up to 19977088] (imputed)	N
49	rs7740824	6	160833664	rs9351730 x rs9364554	2012-03-31	22219177	Tao S	2012-01-04	Carcinogenesis	www.ncbi.nlm.nih.gov/pubmed/22219177	A genome-wide search for loci interacting with known prostate cancer risk-associated genetic variants.	Prostate cancer (SNP x SNP interaction)	4,723 European ancestry cases, 4,792 European ancestry controls	NA	6q25.3	BAI3 x NR	No mapped genes x SLC22A3				NA	NA	rs9351730-? x rs9364554-?	rs9351730 x rs9364554	0	NA	intergenic_variant x intron_variant	NA	NR	5e-06	5.30103		1.25	[1.13-1.37]	Affymetrix, Illumina [1117531] (imputed)	N
49	rs7740824	6	160833664	rs9364554	2008-06-16	18264097	Eeles RA	2008-02-10	Nat Genet	www.ncbi.nlm.nih.gov/pubmed/18264097	Multiple newly identified loci associated with prostate cancer susceptibility.	Prostate cancer	1,854 European ancestry cases, 1,894 European ancestry controls	3,268 European ancestry cases, 3,366 European ancestry controls	6q25.3	SLC22A3	SLC22A3			ENSG00000146477	NA	NA	rs9364554-T	rs9364554	0	9364554	intron_variant	0	0.29	6e-10	9.22185		1.17	[1.08-1.26]	Illumina [541129]	N
49	rs7740824	6	160833664	rs9364554	2021-06-23	33293427	Emami NC	2020-12-08	Cancer Res	www.ncbi.nlm.nih.gov/pubmed/33293427	A large-scale association study detects novel rare variants, risk genes, functional elements, and polygenic architecture of prostate cancer susceptibility.	Prostate cancer	14,113 European ancestry cases, 194,140 European ancestry controls	NA	6q25.3	NR	SLC22A3			ENSG00000146477	NA	NA	rs9364554-T	rs9364554	0	9364554	intron_variant	0	NR	4e-12	11.3979		1.11	NR	Affymetrix [at least 232408] (imputed)	N
49	rs7740824	6	160833664	rs9364554	2021-10-19	34290314	Brandes N	2021-07-21	Sci Rep	www.ncbi.nlm.nih.gov/pubmed/34290314	Genetic association studies of alterations in protein function expose recessive effects on cancer predisposition.	Prostate cancer	7,438 White British ancestry cases, 118,206 White British ancestry controls	NA	6q25.3		SLC22A3			ENSG00000146477	NA	NA	rs9364554-?	rs9364554	0	9364554	intron_variant	0	NR	5e-10	9.30103		1.12075	[1.08-1.16]	NR [680312]	N
49	rs7740824	6	160834515	rs12194182	2020-11-13	32887889	Rashkin SR	2020-09-04	Nat Commun	www.ncbi.nlm.nih.gov/pubmed/32887889	Pan-cancer study detects genetic risk variants and shared genetic basis in two large cohorts.	Prostate cancer	10,792 European ancestry cases, 410,350 European ancestry controls	NA	6q25.3		SLC22A3			ENSG00000146477	NA	NA	rs12194182-C	rs12194182	0	12194182	intron_variant	0	NR	4e-13	12.3979		1.11882	NR	Affymetrix [7846216] (imputed)	N
49	rs7740824	6	160834515	rs12194182	2020-11-13	32887889	Rashkin SR	2020-09-04	Nat Commun	www.ncbi.nlm.nih.gov/pubmed/32887889	Pan-cancer study detects genetic risk variants and shared genetic basis in two large cohorts.	Cancer (pleiotropy)	64,962 European ancestry cases, 410,350 European ancestry controls	NA	6q25.3		SLC22A3			ENSG00000146477	NA	NA	rs12194182-C	rs12194182	0	12194182	intron_variant	0	NR	1e-10	10		1.12108	[1.08-1.16]	Affymetrix [7846216] (imputed)	N
49	rs3106166	6	160838361	rs3106166	2020-09-18	32888494	Vuckovic D	2020-09-01	Cell	www.ncbi.nlm.nih.gov/pubmed/32888494	The Polygenic and Monogenic Basis of Blood Traits and Diseases.	Mean reticulocyte volume	408,112 British individuals	NA	6q25.3	SLC22A3	SLC22A3			ENSG00000146477	NA	NA	rs3106166-G	rs3106166	0	3106166	intron_variant	0	0.463213	3e-11	10.5229		0.0148076	[0.01-0.019] unit decrease	Affymetrix [93095623] (imputed)	N
49	rs2048327	6	160840252	rs7758229	2011-02-25	21242260	Cui R	2011-01-17	Gut	www.ncbi.nlm.nih.gov/pubmed/21242260	Common variant in 6q26-q27 is associated with distal colon cancer in an Asian population.	Colorectal cancer	1,583 Japanese ancestry cases, 1,898 Japanese ancestry controls	4,584 Japanese ancestry cases, 225 Korean ancestry distal cases, 2,973 East Asian ancestry controls	6q25.3	SLC22A3	SLC22A3			ENSG00000146477	NA	NA	rs7758229-T	rs7758229	0	7758229	intron_variant	0	NR	8e-09	8.09691	(distal colon cancer)	1.28	[1.18-1.39]	Illumina [391749]	N
49	rs2048327	6	160840252	rs7758229	2016-02-12	25939597	Berndt SI	2015-05-05	Nat Commun	www.ncbi.nlm.nih.gov/pubmed/25939597	Two susceptibility loci identified for prostate cancer aggressiveness.	Prostate cancer	4,600 European ancestry cases, 2,941 European ancestry controls	7,779 European ancestry cases, 7,623 European ancestry controls	6q25.3	SLC22A3	SLC22A3			ENSG00000146477	NA	NA	rs7758229-T	rs7758229	0	7758229	intron_variant	0	0.31	4e-12	11.3979		1.15	[1.10‐1.20]	Illumina [1531807] (imputed)	N
49	rs2048327	6	160842537	rs3123636	2017-02-03	27262462	Teerlink CC	2016-06-04	Hum Genet	www.ncbi.nlm.nih.gov/pubmed/27262462	Genome-wide association of familial prostate cancer cases identifies evidence for a rare segregating haplotype at 8q24.21.	Prostate cancer	2,511 European ancestry cases, 1,382 European ancestry controls	NA	6q25.3	SLC22A3	SLC22A3			ENSG00000146477	NA	NA	rs3123636-C	rs3123636	0	3123636	intron_variant	0	0.356	3e-09	8.52288		1.37	[1.23-1.51]	Illumina [~ 9400000] (imputed)	N
49	rs117446263	6	160847571	rs117446263	2021-06-29	33462484	Sinnott-Armstrong N	2021-01-18	Nat Genet	www.ncbi.nlm.nih.gov/pubmed/33462484	Genetics of 35 blood and urine biomarkers in the UK Biobank.	Low density lipoprotein cholesterol levels	341,875 European ancestry individuals, 6,003 African ancestry individuals, 7,319 South Asian ancestry individuals	NA	6q25.3	NR	SLC22A3			ENSG00000146477	NA	NA	rs117446263-A	rs117446263	0	117446263	intron_variant	0	NR	1e-13	13		0.0579	[0.043-0.073] unit increase	Affymetrix [9000000] (imputed)	N
49	rs117446263	6	160847571	rs117446263	2021-06-29	33462484	Sinnott-Armstrong N	2021-01-18	Nat Genet	www.ncbi.nlm.nih.gov/pubmed/33462484	Genetics of 35 blood and urine biomarkers in the UK Biobank.	Lipoprotein (a) levels	272,573 European ancestry individuals, 5,018 African ancestry individuals, 6,453 South Asian ancestry individuals	NA	6q25.3	NR	SLC22A3			ENSG00000146477	NA	NA	rs117446263-A	rs117446263	0	117446263	intron_variant	0	NR	1E-1727	1727		0.7704	[0.75-0.79] unit increase	Affymetrix [9000000] (imputed)	N
49	rs117446263	6	160847571	rs117446263	2021-06-29	33462484	Sinnott-Armstrong N	2021-01-18	Nat Genet	www.ncbi.nlm.nih.gov/pubmed/33462484	Genetics of 35 blood and urine biomarkers in the UK Biobank.	Apolipoprotein B levels	340,860 European ancestry individuals, 5,962 African ancestry individuals, 7,275 South Asian ancestry individuals	NA	6q25.3	NR	SLC22A3			ENSG00000146477	NA	NA	rs117446263-A	rs117446263	0	117446263	intron_variant	0	NR	1e-14	14		0.0606	[0.045-0.076] unit increase	Affymetrix [9000000] (imputed)	N
49	rs117446263	6	160847571	rs117446263	2021-06-29	33462484	Sinnott-Armstrong N	2021-01-18	Nat Genet	www.ncbi.nlm.nih.gov/pubmed/33462484	Genetics of 35 blood and urine biomarkers in the UK Biobank.	Total cholesterol levels	342,508 European ancestry individuals, 6,014 African ancestry individuals, 7,336 South Asian ancestry individuals	NA	6q25.3	NR	SLC22A3			ENSG00000146477	NA	NA	rs117446263-A	rs117446263	0	117446263	intron_variant	0	NR	1e-09	9		0.0475	[0.032-0.063] unit increase	Affymetrix [9000000] (imputed)	N
49	rs117446263	6	160847571	rs117446263	2022-04-27	35213538	Richardson TG	2022-02-25	PLoS Biol	www.ncbi.nlm.nih.gov/pubmed/35213538	Characterising metabolomic signatures of lipid-modifying therapies through drug target mendelian randomisation.	Concentration of large VLDL particles	115,082 European ancestry individuals	NA	6q25.3		SLC22A3			ENSG00000146477	NA	NA	rs117446263-G	rs117446263	0	117446263	intron_variant	0	0.97527	5e-09	8.30103		0.0749379	[0.05-0.1] unit increase	NR [11722792] (imputed)	N
49	rs117446263	6	160847571	rs117446263	2022-04-27	35213538	Richardson TG	2022-02-25	PLoS Biol	www.ncbi.nlm.nih.gov/pubmed/35213538	Characterising metabolomic signatures of lipid-modifying therapies through drug target mendelian randomisation.	Saturated fatty acid levels	115,006 European ancestry individuals	NA	6q25.3		SLC22A3			ENSG00000146477	NA	NA	rs117446263-G	rs117446263	0	117446263	intron_variant	0	0.97528	3e-08	7.52288		0.0729443	[0.047-0.099] unit increase	NR [11722792] (imputed)	N
49	rs117446263	6	160847571	rs117446263	2022-04-27	35213538	Richardson TG	2022-02-25	PLoS Biol	www.ncbi.nlm.nih.gov/pubmed/35213538	Characterising metabolomic signatures of lipid-modifying therapies through drug target mendelian randomisation.	Total fatty acid levels	115,006 European ancestry individuals	NA	6q25.3		SLC22A3			ENSG00000146477	NA	NA	rs117446263-G	rs117446263	0	117446263	intron_variant	0	0.97528	2e-08	7.69897		0.0736988	[0.048-0.099] unit increase	NR [11722792] (imputed)	N
49	rs117446263	6	160847571	rs117446263	2022-04-27	35213538	Richardson TG	2022-02-25	PLoS Biol	www.ncbi.nlm.nih.gov/pubmed/35213538	Characterising metabolomic signatures of lipid-modifying therapies through drug target mendelian randomisation.	Cholesterol levels in very large VLDL	115,082 European ancestry individuals	NA	6q25.3		SLC22A3			ENSG00000146477	NA	NA	rs117446263-G	rs117446263	0	117446263	intron_variant	0	0.97527	2e-08	7.69897		0.0728896	[0.047-0.098] unit increase	NR [11722792] (imputed)	N
49	rs117446263	6	160847571	rs117446263	2022-04-27	35213538	Richardson TG	2022-02-25	PLoS Biol	www.ncbi.nlm.nih.gov/pubmed/35213538	Characterising metabolomic signatures of lipid-modifying therapies through drug target mendelian randomisation.	Total lipid levels in VLDL	115,082 European ancestry individuals	NA	6q25.3		SLC22A3			ENSG00000146477	NA	NA	rs117446263-G	rs117446263	0	117446263	intron_variant	0	0.97527	2e-09	8.69897		0.077773	[0.052-0.103] unit increase	NR [11722792] (imputed)	N
49	rs117446263	6	160847571	rs117446263	2022-04-27	35213538	Richardson TG	2022-02-25	PLoS Biol	www.ncbi.nlm.nih.gov/pubmed/35213538	Characterising metabolomic signatures of lipid-modifying therapies through drug target mendelian randomisation.	Monounsaturated fatty acid levels	115,006 European ancestry individuals	NA	6q25.3		SLC22A3			ENSG00000146477	NA	NA	rs117446263-G	rs117446263	0	117446263	intron_variant	0	0.97528	4e-09	8.39794		0.0770597	[0.051-0.103] unit increase	NR [11722792] (imputed)	N
49	rs117446263	6	160847571	rs117446263	2022-04-27	35213538	Richardson TG	2022-02-25	PLoS Biol	www.ncbi.nlm.nih.gov/pubmed/35213538	Characterising metabolomic signatures of lipid-modifying therapies through drug target mendelian randomisation.	Phospholipid levels in large VLDL	115,082 European ancestry individuals	NA	6q25.3		SLC22A3			ENSG00000146477	NA	NA	rs117446263-G	rs117446263	0	117446263	intron_variant	0	0.97527	3e-08	7.52288		0.0707012	[0.046-0.096] unit increase	NR [11722792] (imputed)	N
49	rs3106166	6	160848167	rs2665357	2022-10-24	34321204	Harrison S	2021-07-28	Sci Adv	www.ncbi.nlm.nih.gov/pubmed/34321204	Testosterone and socioeconomic position: Mendelian randomization in 306,248 men and women in UK Biobank.	Sex hormone-binding globulin levels	148,248 British ancestry men	NA	6q25.3		SLC22A3			ENSG00000146477	NA	NA	rs2665357-C	rs2665357	0	2665357	intron_variant	0	0.52	1e-13	13		0.58	[0.43-0.73] nmol/L decrease	Affymetrix [NR] (imputed)	N
49	rs9295128	6	160848743	rs9457925	2020-06-25	27532455	Sun W	2016-08-17	PLoS Genet	www.ncbi.nlm.nih.gov/pubmed/27532455	Common Genetic Polymorphisms Influence Blood Biomarker Measurements in COPD.	Blood protein levels	1,340 European ancestry individuals	NA	6q25.3	NR	SLC22A3			ENSG00000146477	NA	NA	rs9457925-?	rs9457925	0	9457925	intron_variant	0		2e-17	16.699	(LPA)	1.614	[NR] unit increase	Illumina [NR]	N
49	rs9295128	6	160848743	rs9457925	2020-01-17	31484785	Wright KM	2019-09-04	G3 (Bethesda)	www.ncbi.nlm.nih.gov/pubmed/31484785	A Prospective Analysis of Genetic Variants Associated with Human Lifespan.	Parental longevity (mother's age at death or mother's attained age)	up to 699,000 individuals	NA	6q25.3	NR	SLC22A3			ENSG00000146477	NA	NA	rs9457925-G	rs9457925	0	9457925	intron_variant	0	NR	2e-06	5.69897		NA		Illumina [458525]	N
49	rs9295128	6	160848743	rs9457925	2020-01-17	31484785	Wright KM	2019-09-04	G3 (Bethesda)	www.ncbi.nlm.nih.gov/pubmed/31484785	A Prospective Analysis of Genetic Variants Associated with Human Lifespan.	Parental longevity (father's age at death)	309,383 European ancestry individuals	NA	6q25.3	LPA	SLC22A3			ENSG00000146477	NA	NA	rs9457925-A	rs9457925	0	9457925	intron_variant	0	0.02	4e-12	11.3979		0.06608	[0.047-0.085] unit decrease	Illumina [541614]	N
49	rs3106166	6	160851766	rs376563	2019-02-14	29507422	Hoffmann TJ	2018-03-05	Nat Genet	www.ncbi.nlm.nih.gov/pubmed/29507422	A large electronic-health-record-based genome-wide study of serum lipids.	Triglycerides	76,627 European ancestry individuals, 7,795 Hispanic individuals, 6,855 East Asian ancestry individuals, 2,958 African American individuals, 439 South Asian ancestry individuals	NA	6q25.3	NR	SLC22A3			ENSG00000146477	NA	NA	rs376563-T	rs376563	0	376563	intron_variant	0	0.481	1e-06	6	(EA)	0.02	unit decrease	Affymetrix [at least 7091467] (imputed)	N
49	rs2048327	6	160856843	rs9365164	2019-02-06	30595370	Kichaev G	2018-12-27	Am J Hum Genet	www.ncbi.nlm.nih.gov/pubmed/30595370	Leveraging Polygenic Functional Enrichment to Improve GWAS Power.	Body mass index	approximately 458,000 European ancestry individuals	NA	6q25.3		SLC22A3			ENSG00000146477	NA	NA	rs9365164-?	rs9365164	0	9365164	intron_variant	0	NR	6e-08	7.22185		NA		NR [~ 8900000] (imputed)	N
49	rs2048327	6	160856843	rs9365164	2021-08-24	34021172	Christakoudi S	2021-05-21	Sci Rep	www.ncbi.nlm.nih.gov/pubmed/34021172	GWAS of allometric body-shape indices in UK Biobank identifies loci suggesting associations with morphogenesis, organogenesis, adrenal cell renewal and cancer.	Waist-to-hip ratio adjusted for BMI	219,872 British ancestry women	NA	6q25.3	SLC22A3	SLC22A3			ENSG00000146477	NA	NA	rs9365164-T	rs9365164	0	9365164	intron_variant	0	NR	1e-12	12		0.0205159	[0.015-0.026] unit increase	Affymetrix [319769] (imputed)	N
49	rs2048327	6	160856843	rs9365164	2021-08-24	34021172	Christakoudi S	2021-05-21	Sci Rep	www.ncbi.nlm.nih.gov/pubmed/34021172	GWAS of allometric body-shape indices in UK Biobank identifies loci suggesting associations with morphogenesis, organogenesis, adrenal cell renewal and cancer.	A body shape index	219,872 British ancestry women	NA	6q25.3	SLC22A3	SLC22A3			ENSG00000146477	NA	NA	rs9365164-T	rs9365164	0	9365164	intron_variant	0	NR	1e-10	10		0.0187831	[0.013-0.024] unit increase	Affymetrix [321169] (imputed)	N
49	rs2048327	6	160856843	rs9365164	2021-08-24	34021172	Christakoudi S	2021-05-21	Sci Rep	www.ncbi.nlm.nih.gov/pubmed/34021172	GWAS of allometric body-shape indices in UK Biobank identifies loci suggesting associations with morphogenesis, organogenesis, adrenal cell renewal and cancer.	Waist-hip index	219,872 British ancestry women	NA	6q25.3	SLC22A3	SLC22A3			ENSG00000146477	NA	NA	rs9365164-T	rs9365164	0	9365164	intron_variant	0	NR	8e-13	12.0969		0.0206217	[0.015-0.026] unit increase	Affymetrix [319769] (imputed)	N
49	rs2048327	6	160858188	rs2292334	2020-09-21	32888493	Chen MH	2020-09-01	Cell	www.ncbi.nlm.nih.gov/pubmed/32888493	Trans-ethnic and Ancestry-Specific Blood-Cell Genetics in 746,667 Individuals from 5 Global Populations.	Monocyte count	521,594 European ancestry individuals	NA	6q25.3	NR	SLC22A3			ENSG00000146477	NA	NA	rs2292334-A	rs2292334	0	2292334	synonymous_variant	0	0.385767	3e-12	11.5229		0.013385	[0.0096-0.0171] SD unit decrease	Affymetrix, Illumina [50262088] (imputed)	N
49	rs2048327	6	160858188	rs2292334	2020-09-18	32888494	Vuckovic D	2020-09-01	Cell	www.ncbi.nlm.nih.gov/pubmed/32888494	The Polygenic and Monogenic Basis of Blood Traits and Diseases.	Monocyte count	408,112 British individuals	NA	6q25.3	SLC22A3	SLC22A3			ENSG00000146477	NA	NA	rs2292334-A	rs2292334	0	2292334	synonymous_variant	0	0.389667	3e-09	8.52288		0.0134767	[0.009-0.0179] unit decrease	Affymetrix [93095623] (imputed)	N
49	rs2048327	6	160858188	rs2292334	2020-09-18	32888494	Vuckovic D	2020-09-01	Cell	www.ncbi.nlm.nih.gov/pubmed/32888494	The Polygenic and Monogenic Basis of Blood Traits and Diseases.	Monocyte percentage of white cells	408,112 British individuals	NA	6q25.3	SLC22A3	SLC22A3			ENSG00000146477	NA	NA	rs2292334-A	rs2292334	0	2292334	synonymous_variant	0	0.389658	2e-11	10.699		0.0153197	[0.011-0.02] unit decrease	Affymetrix [93095623] (imputed)	N
49	rs2048327	6	160858188	rs2292334	2021-08-24	34021172	Christakoudi S	2021-05-21	Sci Rep	www.ncbi.nlm.nih.gov/pubmed/34021172	GWAS of allometric body-shape indices in UK Biobank identifies loci suggesting associations with morphogenesis, organogenesis, adrenal cell renewal and cancer.	Hip circumference adjusted for BMI	219,872 British ancestry women	NA	6q25.3	SLC22A3	SLC22A3			ENSG00000146477	NA	NA	rs2292334-A	rs2292334	0	2292334	synonymous_variant	0	NR	2e-10	9.69897		0.0182351	[0.013-0.024] unit decrease	Affymetrix [321016] (imputed)	N
49	rs2048327	6	160863532	rs2048327	2014-07-23	24262325	Dichgans M	2013-11-21	Stroke	www.ncbi.nlm.nih.gov/pubmed/24262325	Shared genetic susceptibility to ischemic stroke and coronary artery disease: a genome-wide analysis of common variants.	Coronary artery disease	33,398 cases, 75,726 controls	NA	6q25.3	SLC22A3, LPAL2, LPA	SLC22A3			ENSG00000146477	NA	NA	rs2048327-C	rs2048327	0	2048327	intron_variant	0	NR	1e-06	6		1.07	[1.05-1.10]	Illumina [575000] (imputed)	N
49	rs2048327	6	160865645	rs7769879	2020-04-17	30371334	Tuteja S	2018-10-01	J Am Heart Assoc	www.ncbi.nlm.nih.gov/pubmed/30371334	Genetic Variants Associated With Plasma Lipids Are Associated With the Lipid Response to Niacin.	Lipoprotein (a) levels in response to niacin in statin-treated individuals	up to 1,034 European ancestry cases, up to 1,020 European ancestry controls	NA	6q25.3	SLC22A3, PLG, LPA	SLC22A3			ENSG00000146477	NA	NA	rs7769879-?	rs7769879	0	7769879	intron_variant	0		7e-28	27.1549		0.351	0.032 unit increase	Illumina [177496]	N
49	rs2048327	6	160865645	rs7769879	2017-08-01	28512139	Mack S	2017-05-16	J Lipid Res	www.ncbi.nlm.nih.gov/pubmed/28512139	A genome-wide association meta-analysis on lipoprotein (a) concentrations adjusted for apolipoprotein (a) isoforms.	Lipoprotein(a) levels adjusted for apolipoprotein(a) isoforms	13,781 European ancestry individuals	NA	6q25.3	LPA	SLC22A3			ENSG00000146477	NA	NA	rs7769879-C	rs7769879	0	7769879	intron_variant	0		4e-168	167.398		6.74	[6.27-7.21] unit increase	Affymetrix, Illumina [at least 7600000] (imputed)	N
49	rs2048327	6	160865645	rs7769879	2020-09-21	32888493	Chen MH	2020-09-01	Cell	www.ncbi.nlm.nih.gov/pubmed/32888493	Trans-ethnic and Ancestry-Specific Blood-Cell Genetics in 746,667 Individuals from 5 Global Populations.	Monocyte count	639,696 African American or Afro-Caribbean, African ancestry, European ancestry, East Asian ancestry, Hispanic or Latin American and South Asian ancestry individuals	NA	6q25.3	NR	SLC22A3			ENSG00000146477	NA	NA	rs7769879-C	rs7769879	0	7769879	intron_variant	0	0.391554	2e-11	10.699		NA		Affymetrix, Illumina [23467995] (imputed)	N
49	rs117733303	6	160894878	rs1510224	2017-08-01	28512139	Mack S	2017-05-16	J Lipid Res	www.ncbi.nlm.nih.gov/pubmed/28512139	A genome-wide association meta-analysis on lipoprotein (a) concentrations adjusted for apolipoprotein (a) isoforms.	Lipoprotein (a) levels	13,781 European ancestry individuals	NA	6q25.3	LPA	LPAL2			ENSG00000213071	NA	NA	rs1510224-C	rs1510224	0	1510224	intron_variant	0		4e-160	159.398		45.84	[43.65-48.03] mg/dL increase	Affymetrix, Illumina [at least 7600000] (imputed)	N
49	rs117733303	6	160894878	rs1510224	2018-12-10	29227965	Pilling LC	2017-12-01	Aging (Albany NY)	www.ncbi.nlm.nih.gov/pubmed/29227965	Human longevity: 25 genetic loci associated in 389,166 UK biobank participants.	Parental longevity (combined parental attained age, Martingale residuals)	389,166 British ancestry individuals	NA	6q25.3	NR	LPAL2			ENSG00000213071	NA	NA	rs1510224-T	rs1510224	0	1510224	intron_variant	0	0.981542	4e-11	10.3979		0.0553182	[0.039-0.072] unit decrease	Affymetrix [11535925] (imputed)	N
49	rs117733303	6	160910282	rs9457927	2022-04-27	35213538	Richardson TG	2022-02-25	PLoS Biol	www.ncbi.nlm.nih.gov/pubmed/35213538	Characterising metabolomic signatures of lipid-modifying therapies through drug target mendelian randomisation.	Phospholipids to total lipids ratio in IDL	115,082 European ancestry individuals	NA	6q25.3		LPAL2			ENSG00000213071	NA	NA	rs9457927-A	rs9457927	0	9457927	intron_variant	0	0.981807	4e-08	7.39794		0.0851107	[0.055-0.116] unit increase	NR [11722792] (imputed)	N
49	rs117733303	6	160922870	rs117733303	2020-07-21	32203549	Richardson TG	2020-03-23	PLoS Med	www.ncbi.nlm.nih.gov/pubmed/32203549	Evaluating the relationship between circulating lipoprotein lipids and apolipoproteins with risk of coronary heart disease: A multivariable Mendelian randomisation analysis.	LDL cholesterol levels	440,546 European ancestry individuals	NA	6q25.3	LPA	LPAL2			ENSG00000213071	NA	NA	rs117733303-A	rs117733303	0	117733303	intron_variant	0	0.981577	3e-27	26.5229		0.0838432	[0.069-0.099] unit decrease	Affymetrix [NR] (imputed)	N
49	rs117733303	6	160922870	rs117733303	2020-07-21	32203549	Richardson TG	2020-03-23	PLoS Med	www.ncbi.nlm.nih.gov/pubmed/32203549	Evaluating the relationship between circulating lipoprotein lipids and apolipoproteins with risk of coronary heart disease: A multivariable Mendelian randomisation analysis.	Apolipoprotein B levels	439,214 European ancestry individuals	NA	6q25.3	LPA	LPAL2			ENSG00000213071	NA	NA	rs117733303-A	rs117733303	0	117733303	intron_variant	0	0.98158	4e-29	28.3979		0.0864237	[0.071-0.102] unit decrease	Affymetrix [NR] (imputed)	N
49	rs117733303	6	160922870	rs117733303	2022-08-31	35692035	Borges MC	2022-06-13	BMC Med	www.ncbi.nlm.nih.gov/pubmed/35692035	Role of circulating polyunsaturated fatty acids on cardiovascular diseases risk: analysis using Mendelian randomization and fatty acid genetic association data from over 114,000 UK Biobank participants.	Total omega-3 fatty acid levels	114,999 European ancestry individuals	NA	6q25.3		LPAL2			ENSG00000213071	NA	NA	rs117733303-A	rs117733303	0	117733303	intron_variant	0	0.98	1e-14	14		0.116	[0.086-0.146] unit increase	NR [12321876] (imputed)	N
49	rs3106166	6	160929944	rs9364558	2022-10-24	34321204	Harrison S	2021-07-28	Sci Adv	www.ncbi.nlm.nih.gov/pubmed/34321204	Testosterone and socioeconomic position: Mendelian randomization in 306,248 men and women in UK Biobank.	Sex hormone-binding globulin levels	104,632 British ancestry post-menopausal women	NA	6q25.3		LPAL2			ENSG00000213071	NA	NA	rs9364558-G	rs9364558	0	9364558	intron_variant	0	0.51	4e-08	7.39794		0.88	[0.57-1.19] nmol/L decrease	Affymetrix [NR] (imputed)	N
49	rs10945675	6	160953035	rs3127596	2021-08-24	34021172	Christakoudi S	2021-05-21	Sci Rep	www.ncbi.nlm.nih.gov/pubmed/34021172	GWAS of allometric body-shape indices in UK Biobank identifies loci suggesting associations with morphogenesis, organogenesis, adrenal cell renewal and cancer.	Waist-to-hip ratio adjusted for BMI	219,872 British ancestry women	NA	6q25.3	LPA	LPA			ENSG00000198670	NA	NA	rs3127596-G	rs3127596	0	3127596	intron_variant	0	NR	8e-09	8.09691		0.017638	[0.012-0.024] unit increase	Affymetrix [319769] (imputed)	N
49	rs10945675	6	160953035	rs3127596	2021-08-24	34021172	Christakoudi S	2021-05-21	Sci Rep	www.ncbi.nlm.nih.gov/pubmed/34021172	GWAS of allometric body-shape indices in UK Biobank identifies loci suggesting associations with morphogenesis, organogenesis, adrenal cell renewal and cancer.	Hip circumference adjusted for BMI	219,872 British ancestry women	NA	6q25.3	LPA	LPA			ENSG00000198670	NA	NA	rs3127596-G	rs3127596	0	3127596	intron_variant	0	NR	3e-10	9.52288		0.0193069	[0.013-0.025] unit decrease	Affymetrix [321016] (imputed)	N
49	rs10945675	6	160953035	rs3127596	2021-08-24	34021172	Christakoudi S	2021-05-21	Sci Rep	www.ncbi.nlm.nih.gov/pubmed/34021172	GWAS of allometric body-shape indices in UK Biobank identifies loci suggesting associations with morphogenesis, organogenesis, adrenal cell renewal and cancer.	Waist-hip index	219,872 British ancestry women	NA	6q25.3	LPA	LPA			ENSG00000198670	NA	NA	rs3127596-G	rs3127596	0	3127596	intron_variant	0	NR	1e-08	8		0.0175322	[0.012-0.024] unit increase	Affymetrix [319769] (imputed)	N
49	rs117733303	6	160961137	rs3798220	2011-04-11	21378990	Schunkert H	2011-03-06	Nat Genet	www.ncbi.nlm.nih.gov/pubmed/21378990	Large-scale association analysis identifies 13 new susceptibility loci for coronary artery disease.	Coronary heart disease	22,233 European ancestry cases, 64,762 European ancestry controls	56,682 European ancestry cases and controls	6q25.3	LPA	LPA			ENSG00000198670	NA	NA	rs3798220-C	rs3798220	0	3798220	missense_variant	0	0.02	3e-11	10.5229		1.51	[1.33-1.70]	Affymetrix, Illumina [~ 2300000] (imputed)	N
49	rs117733303	6	160961137	rs3798220	2021-06-29	33462484	Sinnott-Armstrong N	2021-01-18	Nat Genet	www.ncbi.nlm.nih.gov/pubmed/33462484	Genetics of 35 blood and urine biomarkers in the UK Biobank.	Triglyceride levels	342,233 European ancestry individuals, 6,014 African ancestry individuals, 7,330 South Asian ancestry individuals	NA	6q25.3	NR	LPA			ENSG00000198670	NA	NA	rs3798220-C	rs3798220	0	3798220	missense_variant	0	NR	1e-24	24		0.0921	[0.074-0.11] unit decrease	Affymetrix [9000000] (imputed)	N
49	rs117733303	6	160961137	rs3798220	2021-06-29	33462484	Sinnott-Armstrong N	2021-01-18	Nat Genet	www.ncbi.nlm.nih.gov/pubmed/33462484	Genetics of 35 blood and urine biomarkers in the UK Biobank.	Low density lipoprotein cholesterol levels	341,875 European ancestry individuals, 6,003 African ancestry individuals, 7,319 South Asian ancestry individuals	NA	6q25.3	NR	LPA			ENSG00000198670	NA	NA	rs3798220-C	rs3798220	0	3798220	missense_variant	0	NR	3e-68	67.5229		0.1567	[0.14-0.17] unit increase	Affymetrix [9000000] (imputed)	N
49	rs117733303	6	160961137	rs3798220	2021-06-29	33462484	Sinnott-Armstrong N	2021-01-18	Nat Genet	www.ncbi.nlm.nih.gov/pubmed/33462484	Genetics of 35 blood and urine biomarkers in the UK Biobank.	Lipoprotein (a) levels	272,573 European ancestry individuals, 5,018 African ancestry individuals, 6,453 South Asian ancestry individuals	NA	6q25.3	NR	LPA			ENSG00000198670	NA	NA	rs3798220-C	rs3798220	0	3798220	missense_variant	0	NR	2E-456	455.699		0.6843	[0.65-0.71] unit increase	Affymetrix [9000000] (imputed)	N
49	rs117733303	6	160961137	rs3798220	2021-06-29	33462484	Sinnott-Armstrong N	2021-01-18	Nat Genet	www.ncbi.nlm.nih.gov/pubmed/33462484	Genetics of 35 blood and urine biomarkers in the UK Biobank.	Apolipoprotein B levels	340,860 European ancestry individuals, 5,962 African ancestry individuals, 7,275 South Asian ancestry individuals	NA	6q25.3	NR	LPA			ENSG00000198670	NA	NA	rs3798220-C	rs3798220	0	3798220	missense_variant	0	NR	3e-63	62.5229		0.1509	[0.13-0.17] unit increase	Affymetrix [9000000] (imputed)	N
49	rs117733303	6	160961137	rs3798220	2021-06-29	33462484	Sinnott-Armstrong N	2021-01-18	Nat Genet	www.ncbi.nlm.nih.gov/pubmed/33462484	Genetics of 35 blood and urine biomarkers in the UK Biobank.	Total cholesterol levels	342,508 European ancestry individuals, 6,014 African ancestry individuals, 7,336 South Asian ancestry individuals	NA	6q25.3	NR	LPA			ENSG00000198670	NA	NA	rs3798220-C	rs3798220	0	3798220	missense_variant	0	NR	2e-52	51.699		0.1367	[0.12-0.15] unit increase	Affymetrix [9000000] (imputed)	N
49	rs117733303	6	160961137	rs3798220	2022-10-24	32150548	Riveros-Mckay F	2020-03-09	PLoS Genet	www.ncbi.nlm.nih.gov/pubmed/32150548	The influence of rare variants in circulating metabolic biomarkers.	Cholesteryl ester levels in very large VLDL	7,142 European ancestry individuals	NA	6q25.3		LPA			ENSG00000198670	NA	NA	rs3798220-T	rs3798220	0	3798220	missense_variant	0	0.02	6e-17	16.2218		0.55	[0.41-0.69] unit increase	NR [NR]	N
49	rs12210186	6	160963230	rs11751605	2020-06-25	27532455	Sun W	2016-08-17	PLoS Genet	www.ncbi.nlm.nih.gov/pubmed/27532455	Common Genetic Polymorphisms Influence Blood Biomarker Measurements in COPD.	Blood protein levels	1,340 European ancestry individuals	NA	6q25.3	NR	LPA			ENSG00000198670	NA	NA	rs11751605-?	rs11751605	0	11751605	intron_variant	0		8e-13	12.0969	(LPA)	0.411	[NR] unit increase	Illumina [NR]	N
49	rs6926896	6	160982051	rs10945677	2022-10-11	35970861	Cha MY	2022-08-15	Sci Rep	www.ncbi.nlm.nih.gov/pubmed/35970861	Classification of early age facial growth pattern and identification of the genetic basis in two Korean populations.	Facial phenotypes (nasion to pogonion)	272 Korean ancestry individuals	NA	6q25.3		LPA			ENSG00000198670	NA	NA	rs10945677-?	rs10945677	0	10945677	intron_variant	0	NR	4e-07	6.39794		0.55	unit increase	NR [7375270] (imputed)	N
49	rs10455872	6	160985526	rs118039278	2020-07-21	32203549	Richardson TG	2020-03-23	PLoS Med	www.ncbi.nlm.nih.gov/pubmed/32203549	Evaluating the relationship between circulating lipoprotein lipids and apolipoproteins with risk of coronary heart disease: A multivariable Mendelian randomisation analysis.	Apolipoprotein B levels	439,214 European ancestry individuals	NA	6q25.3	LPA	LPA			ENSG00000198670	NA	NA	rs118039278-G	rs118039278	0	118039278	intron_variant	0	0.921295	3e-111	110.523		0.086807	[0.079-0.094] unit decrease	Affymetrix [NR] (imputed)	N
49	rs10455872	6	160985526	rs118039278	2020-07-14	32154731	Ripatti P	2020-03-10	Circ Genom Precis Med	www.ncbi.nlm.nih.gov/pubmed/32154731	Polygenic Hyperlipidemias and Coronary Artery Disease Risk.	Low density lipoprotein cholesterol levels	324,708 British ancestry individuals	NA	6q25.3	LPA	LPA			ENSG00000198670	NA	NA	rs118039278-?	rs118039278	0	118039278	intron_variant	0	NR	6e-170	169.222		0.1307	[0.12-0.14] unit increase	Affymetrix [5701386] (imputed)	N
49	rs10455872	6	160985526	rs118039278	2019-08-21	31285632	Klarin D	2019-07-08	Nat Med	www.ncbi.nlm.nih.gov/pubmed/31285632	Genome-wide association study of peripheral artery disease in the Million Veteran Program.	Peripheral artery disease	24,009 European ancestry cases, 150,983 European ancestry controls, 5,373 African ancestry cases, 42,485 African ancestry controls, 1,925 Hispanic cases, 18,285 Hispanic controls	5,117 European ancestry cases, 389,291 European ancestry controls	6q25.3	LPA	LPA			ENSG00000198670	NA	NA	rs118039278-A	rs118039278	0	118039278	intron_variant	0	0.0643	2e-43	42.699		1.26	[1.22-1.30]	Affymetrix [at least 20323458] (imputed)	N
49	rs10455872	6	160985526	rs118039278	2019-08-21	31285632	Klarin D	2019-07-08	Nat Med	www.ncbi.nlm.nih.gov/pubmed/31285632	Genome-wide association study of peripheral artery disease in the Million Veteran Program.	Minimum ankle–brachial index	13,382 European ancestry individuals, 3,284 African ancestry individuals, 998 Hispanic individuals	NA	6q25.3	LPA	LPA			ENSG00000198670	NA	NA	rs118039278-A	rs118039278	0	118039278	intron_variant	0	0.0757	4e-06	5.39794		0.104	[0.060-0.148] unit decrease	Affymetrix [at least 9211766] (imputed)	N
49	rs10455872	6	160985526	rs118039278	2020-07-21	32203549	Richardson TG	2020-03-23	PLoS Med	www.ncbi.nlm.nih.gov/pubmed/32203549	Evaluating the relationship between circulating lipoprotein lipids and apolipoproteins with risk of coronary heart disease: A multivariable Mendelian randomisation analysis.	LDL cholesterol levels	440,546 European ancestry individuals	NA	6q25.3	LPA	LPA			ENSG00000198670	NA	NA	rs118039278-G	rs118039278	0	118039278	intron_variant	0	0.92133	2e-102	101.699		0.083508	[0.076-0.091] unit decrease	Affymetrix [NR] (imputed)	N
49	rs10455872	6	160985526	rs118039278	2020-01-07	31719535	Noordam R	2019-11-12	Nat Commun	www.ncbi.nlm.nih.gov/pubmed/31719535	Multi-ancestry sleep-by-SNP interaction analysis in 126,926 individuals reveals lipid loci stratified by sleep duration.	LDL cholesterol levels x short total sleep time interaction (2df test)	2,974 African American short sleepers, 365 Chinese ancestry short sleepers, 110 Asian ancestry short sleepers, at least 8,230 European ancestry short sleepers, 1,079 Hispanic/Latino short sleepers, 11,801 African American controls, 1,425 Chinese ancestry controls, 444 Asian ancestry controls, at least 31,097 European ancestry controls, 4,023 Hispanic/Latino controls	at least 214 African American short sleepers, 629 East Asian ancestry short sleepers, up to 6,761 European ancestry short sleepers, 2,473 Hispanic short sleepers, at least 913 African American controls, 2,504 East Asian ancestry controls, up to 26,764 European ancestry controls, 9,854 Hispanic controls	6q25.3	SLC22A1	LPA			ENSG00000198670	NA	NA	rs118039278-?	rs118039278	0	118039278	intron_variant	0	NR	7e-31	30.1549		5.574	[4.62-6.52] unit increase	Affymetrix, Illumina [up to 2533153] (imputed)	N
49	rs10455872	6	160985526	rs118039278	2017-08-01	28512139	Mack S	2017-05-16	J Lipid Res	www.ncbi.nlm.nih.gov/pubmed/28512139	A genome-wide association meta-analysis on lipoprotein (a) concentrations adjusted for apolipoprotein (a) isoforms.	Lipoprotein (a) levels	13,781 European ancestry individuals	NA	6q25.3	LPA	LPA			ENSG00000198670	NA	NA	rs118039278-A	rs118039278	0	118039278	intron_variant	0		1E-396	396		32.43	[31.14-33.72] mg/dL increase	Affymetrix, Illumina [at least 7600000] (imputed)	N
49	rs10455872	6	160985526	rs118039278	2021-04-16	32981348	Klarin D	2020-09-28	Circulation	www.ncbi.nlm.nih.gov/pubmed/32981348	Genetic Architecture of Abdominal Aortic Aneurysm in the Million Veteran Program.	Abdominal aortic aneurysm	7,642 European ancestry cases, 172,172 European ancestry controls	2,835 European ancestry cases, 107,469 European ancestry controls	6q25.3	LPA	LPA			ENSG00000198670	NA	NA	rs118039278-A	rs118039278	0	118039278	intron_variant	0	0.0663	4e-18	17.3979		1.28	1.21-1.35	Affymetrix [18689289] (imputed)	N
49	rs10455872	6	160985526	rs118039278	2021-06-04	32964493	Palmer MR	2020-09-22	Genet Epidemiol	www.ncbi.nlm.nih.gov/pubmed/32964493	Loci identified by a genome-wide association study of carotid artery stenosis in the eMERGE network.	Carotid artery stenosis	1,705 European ancestry cases, 70 African American cases, 18 cases, 13,198 European ancestry controls, 4,760 African American, Asian, Native Hawaiian or Pacific Islander and unknown ancestry controls	934 British ancestry cases, 408,027 British ancestry controls	6q25.3	NR	LPA			ENSG00000198670	NA	NA	rs118039278-A	rs118039278	0	118039278	intron_variant	0	0.081	3e-06	5.52288		0.41	[0.24-0.58] unit increase	NR [NR] (imputed)	N
49	rs10455872	6	160985526	rs118039278	2021-12-22	32226016	Hu Y	2020-03-30	PLoS Genet	www.ncbi.nlm.nih.gov/pubmed/32226016	Minority-centric meta-analyses of blood lipid levels identify novel loci in the Population Architecture using Genomics and Epidemiology (PAGE) study.	Low density lipoprotein cholesterol levels	17,222 African American individuals, 22,406 Hispanics ancestry individuals, 2,316 East Asian ancestry individuals, 1,900 Native Hawaiian ancestry individuals, 591 Native American ancestry individuals, 321 individuals, 22,331 European ancestry individuals	up to 71,987 African American individuals, up to 34,899 Hispanics ancestry individuals, up to 315,133 European ancestry individuals, up to 9,593 Asian ancestry individuals, up to 94,674 European ancestry, East Asian ancestry, African American, South Asian ancestry, Hispanic individuals	6q25.3		LPA			ENSG00000198670	NA	NA	rs118039278-?	rs118039278	0	118039278	intron_variant	0	NR	5e-17	16.301		0.208	[0.16-0.26] mg/dL increase	Affymetrix, Illumina [NR] (imputed)	N
49	rs10455872	6	160985526	rs118039278	2021-12-07	34601942	van Zuydam NR	2021-10-04	Circ Genom Precis Med	www.ncbi.nlm.nih.gov/pubmed/34601942	Genome-Wide Association Study of Peripheral Artery Disease.	Peripheral artery disease	12,086 European ancestry cases, 449,548 European ancestry controls	31,307 cases, 211,753 controls, 3,164 East Asian ancestry cases, 20,134 East Asian ancestry controls	6q25.3		LPA			ENSG00000198670	NA	NA	rs118039278-A	rs118039278	0	118039278	intron_variant	0	0.07	7e-50	49.1549		1.26	[1.21-1.31]	Affymetrix, Illumina [NR] (imputed)	N
49	rs10455872	6	160985526	rs118039278	2022-04-27	35213538	Richardson TG	2022-02-25	PLoS Biol	www.ncbi.nlm.nih.gov/pubmed/35213538	Characterising metabolomic signatures of lipid-modifying therapies through drug target mendelian randomisation.	Free cholesterol to total lipids ratio in large VLDL	115,071 European ancestry individuals	NA	6q25.3		LPA			ENSG00000198670	NA	NA	rs118039278-G	rs118039278	0	118039278	intron_variant	0	0.921159	1e-41	41		0.103028	[0.088-0.118] unit decrease	NR [11722792] (imputed)	N
49	rs10455872	6	160985526	rs118039278	2022-04-27	35213538	Richardson TG	2022-02-25	PLoS Biol	www.ncbi.nlm.nih.gov/pubmed/35213538	Characterising metabolomic signatures of lipid-modifying therapies through drug target mendelian randomisation.	Cholesteryl esters to total lipids ratio in chylomicrons and extremely large VLDL	111,638 European ancestry individuals	NA	6q25.3		LPA			ENSG00000198670	NA	NA	rs118039278-G	rs118039278	0	118039278	intron_variant	0	0.922288	3e-220	219.523		0.247126	[0.23-0.26] unit decrease	NR [11722792] (imputed)	N
49	rs10455872	6	160985526	rs118039278	2021-12-14	34594039	Sakaue S	2021-09-30	Nat Genet	www.ncbi.nlm.nih.gov/pubmed/34594039	A cross-population atlas of genetic associations for 220 human phenotypes.	LDL cholesterol	343,621 European ancestry individuals, 72,866 East Asian ancestry individuals	NA	6q25.3		LPA			ENSG00000198670	NA	NA	rs118039278-A	rs118039278	0	118039278	intron_variant	0	NR	2e-79	78.699		0.0819	[0.073-0.09] unit increase	Affymetrix, Illumina [20521447] (imputed)	N
49	rs6926896	6	160990457	rs9364562	2018-12-03	30348214	Zhang Q	2018-10-22	Genome Med	www.ncbi.nlm.nih.gov/pubmed/30348214	Genotype effects contribute to variation in longitudinal methylome patterns in older people.	DNA methylation variation (age effect)	Up to 954 individuals	NA	6q25.3	NR	LPA			ENSG00000198670	NA	NA	rs9364562-?	rs9364562	0	9364562	intron_variant	0	NR	1e-08	8		NA		Illumina [7760689] (imputed)	N
49	rs10455872	6	160997118	rs74617384	2017-06-21	28270201	Nagy R	2017-03-07	Genome Med	www.ncbi.nlm.nih.gov/pubmed/28270201	Exploration of haplotype research consortium imputation for genome-wide association studies in 20,032 Generation Scotland participants.	Cholesterol, total	19,259 British ancestry individuals from 6863 families.	NA	6q25.3	LPA	LPA			ENSG00000198670	NA	NA	rs74617384-T	rs74617384	0	74617384	intron_variant	0	0.0838	3e-09	8.52288		0.12114	[0.081-0.161] mg/dl increase	Illumina [24111857] (imputed)	N
49	rs10455872	6	160997118	rs74617384	2018-10-16	30003307	Fall T	2018-07-12	Diabetologia	www.ncbi.nlm.nih.gov/pubmed/30003307	Genome-wide association study of coronary artery disease among individuals with diabetes: the UK Biobank.	Coronary artery disease in diabetes	3,968 British ancestry cases, 11,698 British ancestry controls	NA	6q25.3	LPA	LPA			ENSG00000198670	NA	NA	rs74617384-T	rs74617384	0	74617384	intron_variant	0	NR	3e-12	11.5229		1.38	[1.26-1.51]	Affymetrix [9087334] (imputed)	N
49	rs10455872	6	160997118	rs74617384	2019-03-12	30670697	Kilpelainen TO	2019-01-22	Nat Commun	www.ncbi.nlm.nih.gov/pubmed/30670697	Multi-ancestry study of blood lipid levels identifies four loci interacting with physical activity.	LDL cholesterol x physical activity interaction (2df test)	7,260 African American inactive individuals, 12,761 African American active individuals, 2,740 Asian ancestry inactive individuals, 3,615 Asian ancestry active individuals, 22,378 European ancestry inactive individuals, 55,310 European ancestry active individuals, 2,163 Hispanic or Latin American inactive individuals, 3,461 Hispanic or Latin American active individuals	571 African American inactive individuals, 1,521 African American active individuals, 1,217 South African Black ancestry inactive individuals, 389 South African Black ancestry active individuals, 2,495 East Asian ancestry inactive individuals, 1,947 East Asian ancestry active individuals, 724 South Asian ancestry inactive individuals, 1,425 South Asian ancestry active individuals, 33,796 European ancestry inactive individuals, 50,812 European ancestry active individuals, 2,578 Hispanic inactive individuals, 8,661 Hispanic active individuals	6q25.3	NR	LPA			ENSG00000198670	NA	NA	rs74617384-A	rs74617384	0	74617384	intron_variant	0	0.942	4e-46	45.3979		NA		Affymetrix, Illumina [at least 2500000] (imputed)	N
49	rs10455872	6	160997118	rs74617384	2016-12-01	27015805	Pilling LC	2016-03-23	Aging (Albany NY)	www.ncbi.nlm.nih.gov/pubmed/27015805	Human longevity is influenced by many genetic variants: evidence from 75,000 UK Biobank participants.	Parental longevity (combined parental age at death)	45,627 middle-aged British individuals	NA	6q25.3	NR	LPA			ENSG00000198670	NA	NA	rs74617384-?	rs74617384	0	74617384	intron_variant	0	NR	1e-06	6		0.06755	[0.041-0.095] unit increase	Affymetrix [9658292] (imputed)	N
49	rs10455872	6	160997118	rs74617384	2021-03-22	33339817	Nielsen JB	2020-12-18	Nat Commun	www.ncbi.nlm.nih.gov/pubmed/33339817	Loss-of-function genomic variants highlight potential therapeutic targets for cardiovascular disease.	Total cholesterol levels	76,081 European ancestry individuals, 127,395 Japanese ancestry individuals	NA	6q25.3	LPA	LPA			ENSG00000198670	NA	NA	rs74617384-?	rs74617384	0	74617384	intron_variant	0		4e-24	23.3979		0.1337	[0.11-0.16] unit increase	Illumina [31500000] (imputed)	N
49	rs10455872	6	160997118	rs74617384	2021-06-29	33462484	Sinnott-Armstrong N	2021-01-18	Nat Genet	www.ncbi.nlm.nih.gov/pubmed/33462484	Genetics of 35 blood and urine biomarkers in the UK Biobank.	Triglyceride levels	342,233 European ancestry individuals, 6,014 African ancestry individuals, 7,330 South Asian ancestry individuals	NA	6q25.3	NR	LPA			ENSG00000198670	NA	NA	rs74617384-T	rs74617384	0	74617384	intron_variant	0	NR	3e-22	21.5229		0.0437	[0.035-0.053] unit decrease	Affymetrix [9000000] (imputed)	N
49	rs10455872	6	160997118	rs74617384	2021-06-29	33462484	Sinnott-Armstrong N	2021-01-18	Nat Genet	www.ncbi.nlm.nih.gov/pubmed/33462484	Genetics of 35 blood and urine biomarkers in the UK Biobank.	Low density lipoprotein cholesterol levels	341,875 European ancestry individuals, 6,003 African ancestry individuals, 7,319 South Asian ancestry individuals	NA	6q25.3	NR	LPA			ENSG00000198670	NA	NA	rs74617384-T	rs74617384	0	74617384	intron_variant	0	NR	9e-193	192.046		0.1334	[0.12-0.14] unit increase	Affymetrix [9000000] (imputed)	N
49	rs10455872	6	160997118	rs74617384	2021-06-29	33462484	Sinnott-Armstrong N	2021-01-18	Nat Genet	www.ncbi.nlm.nih.gov/pubmed/33462484	Genetics of 35 blood and urine biomarkers in the UK Biobank.	Sex hormone-binding globulin levels	310,323 European ancestry individuals, 5,523 African ancestry individuals, 6,638 South Asian ancestry individuals	NA	6q25.3	NR	LPA			ENSG00000198670	NA	NA	rs74617384-T	rs74617384	0	74617384	intron_variant	0	NR	1e-11	11		0.0321	[0.023-0.041] unit decrease	Affymetrix [9000000] (imputed)	N
49	rs10455872	6	160997118	rs74617384	2021-06-29	33462484	Sinnott-Armstrong N	2021-01-18	Nat Genet	www.ncbi.nlm.nih.gov/pubmed/33462484	Genetics of 35 blood and urine biomarkers in the UK Biobank.	Lipoprotein (a) levels	272,573 European ancestry individuals, 5,018 African ancestry individuals, 6,453 South Asian ancestry individuals	NA	6q25.3	NR	LPA			ENSG00000198670	NA	NA	rs74617384-T	rs74617384	0	74617384	intron_variant	0	NR	1E-19215	19215		1.4083	[1.4-1.42] unit increase	Affymetrix [9000000] (imputed)	N
49	rs10455872	6	160997118	rs74617384	2019-06-21	31015401	Wu Y	2019-04-23	Nat Commun	www.ncbi.nlm.nih.gov/pubmed/31015401	Genome-wide association study of medication-use and associated disease in the UK Biobank.	Medication use (HMG CoA reductase inhibitors)	73,475 European ancestry cases, 216,910 European ancestry controls	NA	6q25.3	LPA	LPA			ENSG00000198670	NA	NA	rs74617384-T	rs74617384	0	74617384	intron_variant	0	0.0801433	3e-69	68.5229		0.181372	[0.16-0.2] unit increase	Affymetrix [7288503] (imputed)	N
49	rs10455872	6	160997118	rs74617384	2019-06-21	31015401	Wu Y	2019-04-23	Nat Commun	www.ncbi.nlm.nih.gov/pubmed/31015401	Genome-wide association study of medication-use and associated disease in the UK Biobank.	Medication use (beta blocking agents)	31,700 European ancestry cases, 192,324 European ancestry controls	NA	6q25.3	LPA	LPA			ENSG00000198670	NA	NA	rs74617384-T	rs74617384	0	74617384	intron_variant	0	0.0800491	4e-13	12.3979		0.110204	[0.08-0.14] unit increase	Affymetrix [7288503] (imputed)	N
49	rs10455872	6	160997118	rs74617384	2019-06-21	31015401	Wu Y	2019-04-23	Nat Commun	www.ncbi.nlm.nih.gov/pubmed/31015401	Genome-wide association study of medication-use and associated disease in the UK Biobank.	Medication use (antithrombotic agents)	67,653 European ancestry cases, 85,986 European ancestry controls	NA	6q25.3	LPA	LPA			ENSG00000198670	NA	NA	rs74617384-T	rs74617384	0	74617384	intron_variant	0	0.0815418	1e-20	20		0.114872	[0.091-0.139] unit increase	Affymetrix [7288503] (imputed)	N
49	rs10455872	6	160997118	rs74617384	2019-06-21	31015401	Wu Y	2019-04-23	Nat Commun	www.ncbi.nlm.nih.gov/pubmed/31015401	Genome-wide association study of medication-use and associated disease in the UK Biobank.	Medication use (salicylic acid and derivatives)	61,583 European ancestry cases, 50,427 European ancestry controls	NA	6q25.3	LPA	LPA			ENSG00000198670	NA	NA	rs74617384-T	rs74617384	0	74617384	intron_variant	0	0.0826667	3e-13	12.5229		0.105044	[0.077-0.133] unit increase	Affymetrix [7288503] (imputed)	N
49	rs10455872	6	160997118	rs74617384	2022-06-06	34906840	Trinder M	2021-12-06	Atherosclerosis	www.ncbi.nlm.nih.gov/pubmed/34906840	Polygenic architecture and cardiovascular risk of familial combined hyperlipidemia.	Familial combined hyperlipidemia defined by Dutch criteria	17,485 British ancestry cases, 331,737 British ancestry controls	NA	6q25.3		LPA			ENSG00000198670	NA	NA	rs74617384-A	rs74617384	0	74617384	intron_variant	0	0.919676	9e-10	9.04576		0.12214	[0.084-0.161] unit decrease	Affymetrix [8802648] (imputed)	N
49	rs10455872	6	160997118	rs74617384	2022-06-06	34906840	Trinder M	2021-12-06	Atherosclerosis	www.ncbi.nlm.nih.gov/pubmed/34906840	Polygenic architecture and cardiovascular risk of familial combined hyperlipidemia.	Familial combined hyperlipidemia defined by Consensus criteria	39,961 British ancestry cases, 309,261 British ancestry controls	NA	6q25.3		LPA			ENSG00000198670	NA	NA	rs74617384-A	rs74617384	0	74617384	intron_variant	0	0.919676	4e-39	38.3979		0.178264	[0.15-0.2] unit decrease	Affymetrix [8802648] (imputed)	N
49	rs10455872	6	160997118	rs74617384	2022-06-06	34906840	Trinder M	2021-12-06	Atherosclerosis	www.ncbi.nlm.nih.gov/pubmed/34906840	Polygenic architecture and cardiovascular risk of familial combined hyperlipidemia.	Familial combined hyperlipidemia defined by Brunzell criteria	3,838 British ancestry cases, 345,384 British ancestry controls	NA	6q25.3		LPA			ENSG00000198670	NA	NA	rs74617384-A	rs74617384	0	74617384	intron_variant	0	0.919676	3e-09	8.52288		0.238143	[0.16-0.31] unit decrease	Affymetrix [8802648] (imputed)	N
49	rs10455872	6	160997118	rs74617384	2021-06-29	33462484	Sinnott-Armstrong N	2021-01-18	Nat Genet	www.ncbi.nlm.nih.gov/pubmed/33462484	Genetics of 35 blood and urine biomarkers in the UK Biobank.	Apolipoprotein B levels	340,860 European ancestry individuals, 5,962 African ancestry individuals, 7,275 South Asian ancestry individuals	NA	6q25.3	NR	LPA			ENSG00000198670	NA	NA	rs74617384-T	rs74617384	0	74617384	intron_variant	0	NR	2e-178	177.699		0.1284	[0.12-0.14] unit increase	Affymetrix [9000000] (imputed)	N
49	rs10455872	6	160997118	rs74617384	2022-06-06	34906840	Trinder M	2021-12-06	Atherosclerosis	www.ncbi.nlm.nih.gov/pubmed/34906840	Polygenic architecture and cardiovascular risk of familial combined hyperlipidemia.	Familial combined hyperlipidemia defined by Mexico criteria	5,153 British ancestry cases, 344,069 British ancestry controls	NA	6q25.3		LPA			ENSG00000198670	NA	NA	rs74617384-A	rs74617384	0	74617384	intron_variant	0	0.919676	2e-10	9.69897		0.221266	[0.16-0.29] unit decrease	Affymetrix [8802648] (imputed)	N
49	rs10455872	6	160997118	rs74617384	2021-06-29	33462484	Sinnott-Armstrong N	2021-01-18	Nat Genet	www.ncbi.nlm.nih.gov/pubmed/33462484	Genetics of 35 blood and urine biomarkers in the UK Biobank.	Total cholesterol levels	342,508 European ancestry individuals, 6,014 African ancestry individuals, 7,336 South Asian ancestry individuals	NA	6q25.3	NR	LPA			ENSG00000198670	NA	NA	rs74617384-T	rs74617384	0	74617384	intron_variant	0	NR	7e-151	150.155		0.1177	[0.11-0.13] unit increase	Affymetrix [9000000] (imputed)	N
49	rs10455872	6	160997118	rs74617384	2021-06-29	33462484	Sinnott-Armstrong N	2021-01-18	Nat Genet	www.ncbi.nlm.nih.gov/pubmed/33462484	Genetics of 35 blood and urine biomarkers in the UK Biobank.	Estimated glomerular filtration rate	342,376 European ancestry individuals, 6,016 African ancestry individuals, 7,339 South Asian ancestry individuals	NA	6q25.3	NR	LPA			ENSG00000198670	NA	NA	rs74617384-T	rs74617384	0	74617384	intron_variant	0	NR	9e-10	9.04576		0.0275	[0.019-0.036] unit decrease	Affymetrix [9000000] (imputed)	N
49	rs10455872	6	160997118	rs74617384	2021-06-29	33462484	Sinnott-Armstrong N	2021-01-18	Nat Genet	www.ncbi.nlm.nih.gov/pubmed/33462484	Genetics of 35 blood and urine biomarkers in the UK Biobank.	Creatinine levels	342,376 European ancestry individuals, 6,016 African ancestry individuals, 7,339 South Asian ancestry individuals	NA	6q25.3	NR	LPA			ENSG00000198670	NA	NA	rs74617384-T	rs74617384	0	74617384	intron_variant	0	NR	3e-10	9.52288		0.0283	[0.019-0.037] unit increase	Affymetrix [9000000] (imputed)	N
49	rs10455872	6	160997118	rs74617384	2022-08-30	32193382	Cole JB	2020-03-19	Nat Commun	www.ncbi.nlm.nih.gov/pubmed/32193382	Comprehensive genomic analysis of dietary habits in UK Biobank identifies hundreds of genetic associations.	Spread type: Flora Pro-Active/Benecol (UKB data field 1428_2)	448,696 European ancestry individuals	NA	6q25.3		LPA			ENSG00000198670	NA	NA	rs74617384-A	rs74617384	0	74617384	intron_variant	0	0.920607	8e-09	8.09691		0.0163848	[0.011-0.022] unit decrease	NR [NR] (imputed)	N
49	rs10455872	6	160997118	rs74617384	2021-12-14	34594039	Sakaue S	2021-09-30	Nat Genet	www.ncbi.nlm.nih.gov/pubmed/34594039	A cross-population atlas of genetic associations for 220 human phenotypes.	Medication use (beta blocking agents)	31,700 European ancestry cases, 192,324 European ancestry controls, 20,367 East Asian ancestry cases, 158,359 East Asian ancestry controls	NA	6q25.3		LPA			ENSG00000198670	NA	NA	rs74617384-T	rs74617384	0	74617384	intron_variant	0	NR	4e-13	12.3979		0.1102	[0.08-0.14] unit increase	Affymetrix, Illumina [15248280] (imputed)	N
49	rs10455872	6	160997118	rs74617384	2021-12-14	34594039	Sakaue S	2021-09-30	Nat Genet	www.ncbi.nlm.nih.gov/pubmed/34594039	A cross-population atlas of genetic associations for 220 human phenotypes.	Medication use (HMG CoA reductase inhibitors)	73,475 European ancestry cases, 216,910 European ancestry controls, 33,295 East Asian ancestry cases, 145,431 East Asian ancestry controls	NA	6q25.3		LPA			ENSG00000198670	NA	NA	rs74617384-T	rs74617384	0	74617384	intron_variant	0	NR	3e-69	68.5229		0.1814	[0.16-0.2] unit increase	Affymetrix, Illumina [15248280] (imputed)	N
49	rs10455872	6	160997118	rs74617384	2021-12-14	34594039	Sakaue S	2021-09-30	Nat Genet	www.ncbi.nlm.nih.gov/pubmed/34594039	A cross-population atlas of genetic associations for 220 human phenotypes.	Medication use (antithrombotic agents)	67,653 European ancestry cases, 85,986 European ancestry controls, 54,220 East Asian ancestry cases, 124,506 East Asian ancestry controls	NA	6q25.3		LPA			ENSG00000198670	NA	NA	rs74617384-T	rs74617384	0	74617384	intron_variant	0	NR	1e-20	20		0.1149	[0.091-0.139] unit increase	Affymetrix, Illumina [15248280] (imputed)	N
49	rs10455872	6	160997118	rs74617384	2021-12-14	34594039	Sakaue S	2021-09-30	Nat Genet	www.ncbi.nlm.nih.gov/pubmed/34594039	A cross-population atlas of genetic associations for 220 human phenotypes.	Medication use (salicylic acid and derivatives)	61,583 European ancestry cases, 50,427 European ancestry controls, 41,461 East Asian ancestry cases, 137,265 East Asian ancestry controls	NA	6q25.3		LPA			ENSG00000198670	NA	NA	rs74617384-T	rs74617384	0	74617384	intron_variant	0	NR	3e-13	12.5229		0.105	[0.077-0.133] unit increase	Affymetrix, Illumina [15248280] (imputed)	N
49	rs10455872	6	161005610	rs55730499	2020-02-05	31919418	Shah S	2020-01-09	Nat Commun	www.ncbi.nlm.nih.gov/pubmed/31919418	Genome-wide association and Mendelian randomisation analysis provide insights into the pathogenesis of heart failure.	Heart failure	47,309 European ancestry cases, 930,014 European ancestry controls	NA	6q25.3	LPA	LPA			ENSG00000198670	NA	NA	rs55730499-T	rs55730499	0	55730499	intron_variant	0	0.07	2e-11	10.699		1.11	[1.08-1.14]	Affymetrix, Illumina [8246881] (imputed)	N
49	rs10455872	6	161005610	rs55730499	2017-08-01	28512139	Mack S	2017-05-16	J Lipid Res	www.ncbi.nlm.nih.gov/pubmed/28512139	A genome-wide association meta-analysis on lipoprotein (a) concentrations adjusted for apolipoprotein (a) isoforms.	Lipoprotein(a) levels adjusted for apolipoprotein(a) isoforms	13,781 European ancestry individuals	NA	6q25.3	LPA	LPA			ENSG00000198670	NA	NA	rs55730499-T	rs55730499	0	55730499	intron_variant	0		4e-163	162.398		16.77	[15.63-17.91] unit increase	Affymetrix, Illumina [at least 7600000] (imputed)	N
49	rs10455872	6	161005610	rs55730499	2018-12-10	29227965	Pilling LC	2017-12-01	Aging (Albany NY)	www.ncbi.nlm.nih.gov/pubmed/29227965	Human longevity: 25 genetic loci associated in 389,166 UK biobank participants.	Parental longevity (mother's attained age)	412,937 British ancestry individuals	NA	6q25.3	LPA	LPA			ENSG00000198670	NA	NA	rs55730499-C	rs55730499	0	55730499	intron_variant	0	NR	6e-10	9.22185		NA		Affymetrix [11535925] (imputed)	N
49	rs10455872	6	161005610	rs55730499	2018-12-10	29227965	Pilling LC	2017-12-01	Aging (Albany NY)	www.ncbi.nlm.nih.gov/pubmed/29227965	Human longevity: 25 genetic loci associated in 389,166 UK biobank participants.	Parental longevity (father's attained age)	415,311 British ancestry individuals	NA	6q25.3	LPA	LPA			ENSG00000198670	NA	NA	rs55730499-C	rs55730499	0	55730499	intron_variant	0	NR	6e-17	16.2218		NA		Affymetrix [11535925] (imputed)	N
49	rs10455872	6	161005610	rs55730499	2018-12-10	29227965	Pilling LC	2017-12-01	Aging (Albany NY)	www.ncbi.nlm.nih.gov/pubmed/29227965	Human longevity: 25 genetic loci associated in 389,166 UK biobank participants.	Parental longevity (combined parental age at death)	208,118 British ancestry individuals	NA	6q25.3	LPA	LPA			ENSG00000198670	NA	NA	rs55730499-C	rs55730499	0	55730499	intron_variant	0	NR	5e-11	10.301		NA		Affymetrix [11535925] (imputed)	N
49	rs10455872	6	161005610	rs55730499	2018-12-10	29227965	Pilling LC	2017-12-01	Aging (Albany NY)	www.ncbi.nlm.nih.gov/pubmed/29227965	Human longevity: 25 genetic loci associated in 389,166 UK biobank participants.	Parental longevity (combined parental attained age, Martingale residuals)	389,166 British ancestry individuals	NA	6q25.3	LPA	LPA			ENSG00000198670	NA	NA	rs55730499-C	rs55730499	0	55730499	intron_variant	0	0.92	2e-18	17.699		0.0361	[0.028-0.044] unit decrease	Affymetrix [11535925] (imputed)	N
49	rs10455872	6	161005610	rs55730499	2016-09-12	26343387	Nikpay M	2015-09-07	Nat Genet	www.ncbi.nlm.nih.gov/pubmed/26343387	A comprehensive 1,000 Genomes-based genome-wide association meta-analysis of coronary artery disease.	Coronary artery disease	42,096 European ancestry cases, 361 African American cases, 758 Hispanic American cases, 12,658 South Asian ancestry cases, 1,802 Lebanese ancestry cases, 3,614 East Asian ancestry cases, 99,121 European ancestry controls, 2,778 African American controls, 3,337 Hispanic American controls, 12,899 South Asian ancestry controls, 466 Lebanese ancestry controls, 7,709 East Asian ancestry controls	NA	6q25.3	SLC22A3, LPAL2, LPA	LPA			ENSG00000198670	NA	NA	rs55730499-T	rs55730499	0	55730499	intron_variant	0	0.056243	5e-39	38.301		1.37	[1.31- 1.44]	Affymetrix, Illumina [8600000] (imputed)	N
49	rs10455872	6	161005610	rs55730499	2018-01-29	29212778	van der Harst P	2017-12-06	Circ Res	www.ncbi.nlm.nih.gov/pubmed/29212778	Identification of 64 Novel Genetic Loci Provides an Expanded View on the Genetic Architecture of Coronary Artery Disease.	Coronary artery disease	up to 122,733 cases, up to 424,528 controls	NA	6q25.3	LPA	LPA			ENSG00000198670	NA	NA	rs55730499-T	rs55730499	0	55730499	intron_variant	0	0.0693	1e-153	153		0.3122	[0.29-0.34] unit increase	Affymetrix [at least 7947838] (imputed)	N
49	rs10455872	6	161005610	rs55730499	2017-11-27	29030599	Joshi PK	2017-10-13	Nat Commun	www.ncbi.nlm.nih.gov/pubmed/29030599	Genome-wide meta-analysis associates HLA-DQA1/DRB1 and LPA and lifestyle factors with human longevity.	Parental lifespan	up to 586,626 European ancestry individuals, up to 19,433 African ancestry individuals	NA	6q25.3	LPA	LPA			ENSG00000198670	NA	NA	rs55730499-T	rs55730499	0	55730499	intron_variant	0	0.083	9e-11	10.0458	(EA)	0.7	years decrease	Affymetrix, Illumina [at least 13643373] (imputed)	N
49	rs10455872	6	161005610	rs55730499	2018-01-29	29212778	van der Harst P	2017-12-06	Circ Res	www.ncbi.nlm.nih.gov/pubmed/29212778	Identification of 64 Novel Genetic Loci Provides an Expanded View on the Genetic Architecture of Coronary Artery Disease.	Coronary artery disease	34,541 cases, 261,984 controls	88,192 cases, 162,544 controls	6q25.3	LPA	LPA			ENSG00000198670	NA	NA	rs55730499-T	rs55730499	0	55730499	intron_variant	0	0.069	3e-154	153.523		0.337	[0.31-0.36] unit increase	Affymetrix [7947838] (imputed)	N
49	rs10455872	6	161005610	rs55730499	2018-01-29	29212778	van der Harst P	2017-12-06	Circ Res	www.ncbi.nlm.nih.gov/pubmed/29212778	Identification of 64 Novel Genetic Loci Provides an Expanded View on the Genetic Architecture of Coronary Artery Disease.	Coronary artery disease	88,192 cases, 162,544 controls	34,541 cases, 261,984 controls	6q25.3	LPA	LPA			ENSG00000198670	NA	NA	rs55730499-T	rs55730499	0	55730499	intron_variant	0	0.0686	3e-154	153.523		0.3368	[0.31-0.36] unit increase	NR [8041861] (imputed)	N
49	rs10455872	6	161005610	rs55730499	2019-12-05	23696881	Wood AR	2013-05-16	PLoS One	www.ncbi.nlm.nih.gov/pubmed/23696881	Imputation of variants from the 1000 Genomes Project modestly improves known associations and can identify low-frequency variant-phenotype associations undetected by HapMap based imputation.	Lipid or lipoprotein levels	up to 1,206 European ancestry individuals	NA	6q25.3	LPA	LPA			ENSG00000198670	NA	NA	rs55730499-?	rs55730499	0	55730499	intron_variant	0	NR	3e-25	24.5229	(Lipoprotein A)	NA		Illumina [up to 10879115] (imputed)	N
49	rs10455872	6	161005610	rs55730499	2019-08-07	30104761	Zhou W	2018-08-13	Nat Genet	www.ncbi.nlm.nih.gov/pubmed/30104761	Efficiently controlling for case-control imbalance and sample relatedness in large-scale genetic association studies.	Coronary artery disease	31,355 European ancestry cases, 377,103 European ancestry controls	NA	6q25.3	LPA	LPA			ENSG00000198670	NA	NA	rs55730499-T	rs55730499	0	55730499	intron_variant	0	0.081	5e-62	61.301		NA		Affymetrix [28000000] (imputed)	N
49	rs10455872	6	161005610	rs55730499	2022-11-17	34887591	Graham SE	2021-12-09	Nature	www.ncbi.nlm.nih.gov/pubmed/34887591	The power of genetic diversity in genome-wide association studies of lipids.	Total cholesterol levels	40,963 South Asian ancestry individuals, 48,057 Hispanic individuals, 99,432 Admixed African or African ancestry individuals, 146,492 East Asian ancestry individuals, 1,320,016 European ancestry individuals	NA	6q25.3		LPA			ENSG00000198670	NA	NA	rs55730499-?	rs55730499	0	55730499	intron_variant	0	NR	6e-303	302.222		NA		NR [52000000] (imputed)	N
49	rs10455872	6	161005610	rs55730499	2019-06-21	31015401	Wu Y	2019-04-23	Nat Commun	www.ncbi.nlm.nih.gov/pubmed/31015401	Genome-wide association study of medication-use and associated disease in the UK Biobank.	Medication use (vasodilators used in cardiac diseases)	5,546 European ancestry cases, 237,113 European ancestry controls	NA	6q25.3	LPA	LPA			ENSG00000198670	NA	NA	rs55730499-T	rs55730499	0	55730499	intron_variant	0	0.0811461	1e-17	17		0.298492	[0.23-0.37] unit increase	Affymetrix [7288503] (imputed)	N
49	rs10455872	6	161005610	rs55730499	2019-06-21	31015401	Wu Y	2019-04-23	Nat Commun	www.ncbi.nlm.nih.gov/pubmed/31015401	Genome-wide association study of medication-use and associated disease in the UK Biobank.	Medication use (agents acting on the renin-angiotensin system)	62,752 European ancestry cases, 174,778 European ancestry controls	NA	6q25.3	LPA	LPA			ENSG00000198670	NA	NA	rs55730499-T	rs55730499	0	55730499	intron_variant	0	0.0795143	7e-15	14.1549		0.08663	[0.065-0.108] unit increase	Affymetrix [7288503] (imputed)	N
49	rs10455872	6	161005610	rs55730499	2022-07-20	35285134	Temprano-Sagrera G	2022-03-14	J Thromb Haemost	www.ncbi.nlm.nih.gov/pubmed/35285134	Multi-phenotype analyses of hemostatic traits with cardiovascular events reveal novel genetic associations.	Coronary artery disease or factor VIII levels (pleiotropy)	172,122 European, South Asian or East Asian CAD cases, 566,864 European, South Asian or East Asian CAD controls, 32,610 European, African American, East Asian, South Asian or Hispanic individuals with measurements	NA	6q25.3		LPA			ENSG00000198670	NA	NA	rs55730499-?	rs55730499	0	55730499	intron_variant	0	NR	4e-122	121.398		NA		NR [NR]	N
49	rs10455872	6	161005610	rs55730499	2022-07-20	35285134	Temprano-Sagrera G	2022-03-14	J Thromb Haemost	www.ncbi.nlm.nih.gov/pubmed/35285134	Multi-phenotype analyses of hemostatic traits with cardiovascular events reveal novel genetic associations.	Coronary artery disease or factor VII levels (pleiotropy)	172,122 European, South Asian or East Asian CAD cases, 566,864 European, South Asian or East Asian CAD controls, 27,495 European or African American individuals with measurements	NA	6q25.3		LPA			ENSG00000198670	NA	NA	rs55730499-?	rs55730499	0	55730499	intron_variant	0	NR	7e-122	121.155		NA		NR [NR]	N
49	rs10455872	6	161005610	rs55730499	2022-07-20	35285134	Temprano-Sagrera G	2022-03-14	J Thromb Haemost	www.ncbi.nlm.nih.gov/pubmed/35285134	Multi-phenotype analyses of hemostatic traits with cardiovascular events reveal novel genetic associations.	Coronary artery disease or von Willebrand factor levels (pleiotropy)	172,122 European, South Asian or East Asian CAD cases, 566,864 European, South Asian or East Asian CAD controls, 46,354 European, African American or Hispanic individuals with measurements	NA	6q25.3		LPA			ENSG00000198670	NA	NA	rs55730499-?	rs55730499	0	55730499	intron_variant	0	NR	3e-122	121.523		NA		NR [NR]	N
49	rs10455872	6	161005610	rs55730499	2022-07-20	35285134	Temprano-Sagrera G	2022-03-14	J Thromb Haemost	www.ncbi.nlm.nih.gov/pubmed/35285134	Multi-phenotype analyses of hemostatic traits with cardiovascular events reveal novel genetic associations.	Coronary artery disease or fibrinogen levels (pleiotropy)	172,122 European, South Asian or East Asian CAD cases, 566,864 European, South Asian or East Asian CAD controls, 120,246 European ancestry individuals with measurements	NA	6q25.3		LPA			ENSG00000198670	NA	NA	rs55730499-?	rs55730499	0	55730499	intron_variant	0	NR	3e-124	123.523		NA		NR [NR]	N
49	rs10455872	6	161005610	rs55730499	2022-07-20	35285134	Temprano-Sagrera G	2022-03-14	J Thromb Haemost	www.ncbi.nlm.nih.gov/pubmed/35285134	Multi-phenotype analyses of hemostatic traits with cardiovascular events reveal novel genetic associations.	Coronary artery disease or factor XI levels (pleiotropy)	172,122 European, South Asian or East Asian CAD cases, 566,864 European, South Asian or East Asian CAD controls, 16,169 European ancestry individuals with measurements	NA	6q25.3		LPA			ENSG00000198670	NA	NA	rs55730499-?	rs55730499	0	55730499	intron_variant	0	NR	9e-122	121.046		NA		NR [NR]	N
49	rs10455872	6	161005610	rs55730499	2022-05-10	33414548	Lotta LA	2021-01-07	Nat Genet	www.ncbi.nlm.nih.gov/pubmed/33414548	A cross-platform approach identifies genetic regulators of human metabolism and health.	Sphingomyeline C16:0 levels	31,023 Caucasian ancestry individuals	NA	6q25.3		LPA			ENSG00000198670	NA	NA	rs55730499-T	rs55730499	0	55730499	intron_variant	0	0.0786	4e-14	13.3979		7.559	(zscore) increase	Affymetrix, Illumina [6046342] (imputed)	N
49	rs10455872	6	161005610	rs55730499	2022-10-05	36180795	Mishra A	2022-09-30	Nature	www.ncbi.nlm.nih.gov/pubmed/36180795	Stroke genetics informs drug discovery and risk prediction across ancestries.	Large artery stroke	6,399 European ancestry cases, 1,234,808 European ancestry controls	NA	6q25.3		LPA			ENSG00000198670	NA	NA	rs55730499-T	rs55730499	0	55730499	intron_variant	0	0.0649	2e-07	6.69897		1.26	[1.16-1.38]	Affymetrix, Illumina [5974029] (imputed)	N
49	rs10455872	6	161005610	rs55730499	2022-10-05	36180795	Mishra A	2022-09-30	Nature	www.ncbi.nlm.nih.gov/pubmed/36180795	Stroke genetics informs drug discovery and risk prediction across ancestries.	Large artery stroke (MTAG)	6,399 European ancestry cases, 1,234,808 European ancestry controls	NA	6q25.3		LPA			ENSG00000198670	NA	NA	rs55730499-T	rs55730499	0	55730499	intron_variant	0	0.0649	7e-43	42.1549		1.27	[1.23-1.31]	Affymetrix, Illumina [NR] (imputed)	N
49	rs10455872	6	161005610	rs55730499	2022-04-27	35213538	Richardson TG	2022-02-25	PLoS Biol	www.ncbi.nlm.nih.gov/pubmed/35213538	Characterising metabolomic signatures of lipid-modifying therapies through drug target mendelian randomisation.	Triglyceride levels in large HDL	115,082 European ancestry individuals	NA	6q25.3		LPA			ENSG00000198670	NA	NA	rs55730499-C	rs55730499	0	55730499	intron_variant	0	0.920141	1e-18	18		0.0638074	[0.05-0.078] unit increase	NR [11722792] (imputed)	N
49	rs10455872	6	161005610	rs55730499	2022-04-27	35213538	Richardson TG	2022-02-25	PLoS Biol	www.ncbi.nlm.nih.gov/pubmed/35213538	Characterising metabolomic signatures of lipid-modifying therapies through drug target mendelian randomisation.	Ratio of saturated fatty acids to total fatty acids	115,006 European ancestry individuals	NA	6q25.3		LPA			ENSG00000198670	NA	NA	rs55730499-C	rs55730499	0	55730499	intron_variant	0	0.920145	2e-22	21.699		0.0735112	[0.059-0.088] unit increase	NR [11722792] (imputed)	N
49	rs10455872	6	161005610	rs55730499	2022-04-27	35213538	Richardson TG	2022-02-25	PLoS Biol	www.ncbi.nlm.nih.gov/pubmed/35213538	Characterising metabolomic signatures of lipid-modifying therapies through drug target mendelian randomisation.	Cholesterol to total lipids ratio in very large HDL	115,056 European ancestry individuals	NA	6q25.3		LPA			ENSG00000198670	NA	NA	rs55730499-C	rs55730499	0	55730499	intron_variant	0	0.92014	5e-13	12.301		0.0524132	[0.038-0.067] unit decrease	NR [11722792] (imputed)	N
49	rs10455872	6	161005610	rs55730499	2021-12-14	34594039	Sakaue S	2021-09-30	Nat Genet	www.ncbi.nlm.nih.gov/pubmed/34594039	A cross-population atlas of genetic associations for 220 human phenotypes.	Myocardial infarction	20,917 European ancestry cases, 440,906 European ancestry controls, 14,992 East Asian ancestry cases, 146,214 East Asian ancestry controls	NA	6q25.3		LPA			ENSG00000198670	NA	NA	rs55730499-T	rs55730499	0	55730499	intron_variant	0	NR	1e-55	55		0.3594	[0.31-0.4] unit increase	Affymetrix, Illumina [25841367] (imputed)	N
49	rs10455872	6	161005610	rs55730499	2021-12-14	34594039	Sakaue S	2021-09-30	Nat Genet	www.ncbi.nlm.nih.gov/pubmed/34594039	A cross-population atlas of genetic associations for 220 human phenotypes.	Stable angina pectoris	17,894 European ancestry cases, 325,132 European ancestry controls, 18,833 East Asian ancestry cases, 146,214 East Asian ancestry controls	NA	6q25.3		LPA			ENSG00000198670	NA	NA	rs55730499-T	rs55730499	0	55730499	intron_variant	0	NR	6e-52	51.2218		0.3292	[0.29-0.37] unit increase	Affymetrix, Illumina [20456336] (imputed)	N
49	rs10455872	6	161005610	rs55730499	2021-12-14	34594039	Sakaue S	2021-09-30	Nat Genet	www.ncbi.nlm.nih.gov/pubmed/34594039	A cross-population atlas of genetic associations for 220 human phenotypes.	Total cholesterol levels	344,278 European ancestry individuals, 135,808 East Asian ancestry individuals	NA	6q25.3		LPA			ENSG00000198670	NA	NA	rs55730499-T	rs55730499	0	55730499	intron_variant	0	NR	1e-58	58		0.0686	[0.06-0.077] unit increase	Affymetrix, Illumina [20536134] (imputed)	N
49	rs10455872	6	161005610	rs55730499	2021-12-14	34594039	Sakaue S	2021-09-30	Nat Genet	www.ncbi.nlm.nih.gov/pubmed/34594039	A cross-population atlas of genetic associations for 220 human phenotypes.	Medication use (agents acting on the renin-angiotensin system)	62,752 European ancestry cases, 174,778 European ancestry controls, 45,820 East Asian ancestry cases, 132,906 East Asian ancestry controls	NA	6q25.3		LPA			ENSG00000198670	NA	NA	rs55730499-T	rs55730499	0	55730499	intron_variant	0	NR	7e-15	14.1549		0.0866	[0.065-0.108] unit increase	Affymetrix, Illumina [15248280] (imputed)	N
49	rs10455872	6	161005610	rs55730499	2021-12-14	34594039	Sakaue S	2021-09-30	Nat Genet	www.ncbi.nlm.nih.gov/pubmed/34594039	A cross-population atlas of genetic associations for 220 human phenotypes.	Medication use (vasodilators used in cardiac diseases)	5,546 European ancestry cases, 237,113 European ancestry controls, 17,050 East Asian ancestry cases, 161,676 East Asian ancestry controls	NA	6q25.3		LPA			ENSG00000198670	NA	NA	rs55730499-T	rs55730499	0	55730499	intron_variant	0	NR	1e-17	17		0.2985	[0.23-0.37] unit increase	Affymetrix, Illumina [15248280] (imputed)	N
49	rs10455872	6	161010118	rs10455872	2015-06-08	25350695	Postmus I	2014-10-28	Nat Commun	www.ncbi.nlm.nih.gov/pubmed/25350695	Pharmacogenetic meta-analysis of genome-wide association studies of LDL cholesterol response to statins.	Response to statins (LDL cholesterol change)	18,596 European ancestry individuals	23,279 European ancestry individuals	6q25.3	LPA	LPA			ENSG00000198670	NA	NA	rs10455872-G	rs10455872	0	10455872	intron_variant	0	0.087	7e-44	43.1549		0.052	[0.044-0.060] unit increase	Affymetrix, Illumina, Perlegen [at least 2500000] (imputed)	N
49	rs10455872	6	161010118	rs10455872	2019-02-14	29507422	Hoffmann TJ	2018-03-05	Nat Genet	www.ncbi.nlm.nih.gov/pubmed/29507422	A large electronic-health-record-based genome-wide study of serum lipids.	Low density lipoprotein cholesterol levels	76,627 European ancestry individuals, 7,795 Hispanic individuals, 6,855 East Asian ancestry individuals, 2,958 African American individuals, 439 South Asian ancestry individuals	NA	6q25.3	NR	LPA			ENSG00000198670	NA	NA	rs10455872-A	rs10455872	0	10455872	intron_variant	0	0.933	2e-47	46.699	(EA)	0.136	unit decrease	Affymetrix [at least 7091467] (imputed)	N
49	rs10455872	6	161010118	rs10455872	2019-02-14	29507422	Hoffmann TJ	2018-03-05	Nat Genet	www.ncbi.nlm.nih.gov/pubmed/29507422	A large electronic-health-record-based genome-wide study of serum lipids.	Low density lipoprotein cholesterol levels	76,627 European ancestry individuals, 7,795 Hispanic individuals, 6,855 East Asian ancestry individuals, 2,958 African American individuals, 439 South Asian ancestry individuals	NA	6q25.3	NR	LPA			ENSG00000198670	NA	NA	rs10455872-A	rs10455872	0	10455872	intron_variant	0	NR	1e-50	50		0.136	unit decrease	Affymetrix [at least 7091467] (imputed)	N
49	rs10455872	6	161010118	rs10455872	2017-11-20	28753643	Yeo A	2017-07-28	PLoS One	www.ncbi.nlm.nih.gov/pubmed/28753643	Pharmacogenetic meta-analysis of baseline risk factors, pharmacodynamic, efficacy and tolerability endpoints from two large global cardiovascular outcomes trials for darapladib.	Lipoprotein phospholipase A2 activity in cardiovascular disease	22,156 European, Asian, African, Arabic, Native American, Pacific Islander and other ancestry	NA	6q25.3	LPA	LPA			ENSG00000198670	NA	NA	rs10455872-G	rs10455872	0	10455872	intron_variant	0	0.05875	4e-13	12.3979		7.22	[5.26-9.18] (nmol/min/ml) increase	Affymetrix, Illumina [13572687] (imputed)	N
49	rs10455872	6	161010118	rs10455872	2020-04-16	31969989	Oni-Orisan A	2020-01-16	NPJ Genom Med	www.ncbi.nlm.nih.gov/pubmed/31969989	The impact of adjusting for baseline in pharmacogenomic genome-wide association studies of quantitative change.	Response to statins (LDL cholesterol percent change)	28,616 European ancestry individuals, 1,205 African ancestry individuals, 2,350 East Asian ancestry individuals, 2,703 Hispanic/Latino individuals	NA	6q25.3	LPA	LPA			ENSG00000198670	NA	NA	rs10455872-G	rs10455872	0	10455872	intron_variant	0	0.068	4e-30	29.3979		0.179	[0.15-0.21] unit increase	Affymetrix [13250765] (imputed)	N
49	rs10455872	6	161010118	rs10455872	2020-07-27	31969989	Oni-Orisan A	2020-01-16	NPJ Genom Med	www.ncbi.nlm.nih.gov/pubmed/31969989	The impact of adjusting for baseline in pharmacogenomic genome-wide association studies of quantitative change.	Low density lipoprotein cholesterol levels (on statin treatment)	28,616 European ancestry individuals, 1,205 African ancestry individuals, 2,350 East Asian ancestry individuals, 2,703 Hispanic/Latino individuals	NA	6q25.3	LPA	LPA			ENSG00000198670	NA	NA	rs10455872-G	rs10455872	0	10455872	intron_variant	0	0.068	2e-34	33.699		0.042	[0.036-0.048] unit increase	Affymetrix [13250765] (imputed)	N
49	rs10455872	6	161010118	rs10455872	2020-07-27	31969989	Oni-Orisan A	2020-01-16	NPJ Genom Med	www.ncbi.nlm.nih.gov/pubmed/31969989	The impact of adjusting for baseline in pharmacogenomic genome-wide association studies of quantitative change.	Response to statins (LDL cholesterol change)	28,616 European ancestry individuals, 1,205 African ancestry individuals, 2,350 East Asian ancestry individuals, 2,703 Hispanic/Latino individuals	NA	6q25.3	LPA	LPA			ENSG00000198670	NA	NA	rs10455872-G	rs10455872	0	10455872	intron_variant	0	0.068	1e-33	33		0.042	[0.036-0.048] unit increase	Affymetrix [13250765] (imputed)	N
49	rs10455872	6	161010118	rs10455872	2020-04-20	30642433	Timmers PR	2019-01-15	Elife	www.ncbi.nlm.nih.gov/pubmed/30642433	Genomics of 1 million parent lifespans implicates novel pathways and common diseases and distinguishes survival chances.	Parental lifespan	at least 500,193 European ancestry offspring	NA	6q25.3	LPA	LPA			ENSG00000198670	NA	NA	rs10455872-A	rs10455872	0	10455872	intron_variant	0	0.92	9e-25	24.0458		0.7639	[0.62-0.91] years increase	NR [up to 9000000] (imputed)	N
49	rs10455872	6	161010118	rs10455872	2020-04-17	32141789	Theriault S	2019-10-15	Circ Genom Precis Med	www.ncbi.nlm.nih.gov/pubmed/32141789	Genetic Association Analyses Highlight IL6, ALPL, and NAV1 As 3 New Susceptibility Genes Underlying Calcific Aortic Valve Stenosis.	Calcific aortic valve stenosis	5,115 European ancestry cases, 354,072 European ancestry controls	NA	6q25.3	LPA	LPA			ENSG00000198670	NA	NA	rs10455872-G	rs10455872	0	10455872	intron_variant	0	0.081	6e-21	20.2218		1.54	[1.45-1.63]	Affymetrix, Illumina [8000000] (imputed)	N
49	rs10455872	6	161010118	rs10455872	2021-02-09	32678081	Timmers PRHJ	2020-07-16	Nat Commun	www.ncbi.nlm.nih.gov/pubmed/32678081	Multivariate genomic scan implicates novel loci and haem metabolism in human ageing.	Aging traits (healthspan, parental lifespan or longevity) (multivariate analysis)	at least 837,415 European ancestry individuals	NA	6q25.3	LPA	LPA			ENSG00000198670	NA	NA	rs10455872-A	rs10455872	0	10455872	intron_variant	0	0.9267	4e-30	29.3979		NA		NR [7320282]	N
49	rs10455872	6	161010118	rs10455872	2018-12-10	29227965	Pilling LC	2017-12-01	Aging (Albany NY)	www.ncbi.nlm.nih.gov/pubmed/29227965	Human longevity: 25 genetic loci associated in 389,166 UK biobank participants.	Parental longevity (father's age at death)	317,652 British ancestry individuals	NA	6q25.3	LPA	LPA			ENSG00000198670	NA	NA	rs10455872-A	rs10455872	0	10455872	intron_variant	0	0.92	5e-07	6.30103		0.0247	[0.015-0.034] unit increase	Affymetrix [11535925] (imputed)	N
49	rs10455872	6	161010118	rs10455872	2018-12-10	29227965	Pilling LC	2017-12-01	Aging (Albany NY)	www.ncbi.nlm.nih.gov/pubmed/29227965	Human longevity: 25 genetic loci associated in 389,166 UK biobank participants.	Parental longevity (both parents in top 10%)	7,182 cases, 79,767 controls	NA	6q25.3	LPA	LPA			ENSG00000198670	NA	NA	rs10455872-A	rs10455872	0	10455872	intron_variant	0	0.92	2e-08	7.69897		0.0202	[0.013-0.027] unit increase	Affymetrix [11535925] (imputed)	N
49	rs10455872	6	161010118	rs10455872	2018-12-10	29227965	Pilling LC	2017-12-01	Aging (Albany NY)	www.ncbi.nlm.nih.gov/pubmed/29227965	Human longevity: 25 genetic loci associated in 389,166 UK biobank participants.	Parental longevity (mother's age at death)	246,941 British ancestry individuals	NA	6q25.3	LPA	LPA			ENSG00000198670	NA	NA	rs10455872-A	rs10455872	0	10455872	intron_variant	0	0.92	2e-07	6.69897		0.0265	[0.017-0.036] unit increase	Affymetrix [11535925] (imputed)	N
49	rs10455872	6	161010118	rs10455872	2013-08-21	23388002	Thanassoulis G	2013-02-17	N Engl J Med	www.ncbi.nlm.nih.gov/pubmed/23388002	Genetic associations with valvular calcification and aortic stenosis.	Aortic-valve calcification	6,942 European ancestry individuals	745 European ancestry individuals, 2,497 African American individuals, 2,027 Hispanic individuals, 774 Chinese ancestry individuals	6q25.3	LPA	LPA			ENSG00000198670	NA	NA	rs10455872-G	rs10455872	0	10455872	intron_variant	0	0.07	3e-11	10.5229	(EA)	2.05	[1.66-2.53]	Affymetrix, Illumina [> 2500000] (imputed)	N
49	rs10455872	6	161010118	rs10455872	2014-07-23	24262325	Dichgans M	2013-11-21	Stroke	www.ncbi.nlm.nih.gov/pubmed/24262325	Shared genetic susceptibility to ischemic stroke and coronary artery disease: a genome-wide analysis of common variants.	Coronary artery disease or ischemic stroke	12,389 Ischemic stroke cases, 22,233 Coronary artery disease cases, ~ 88,766 controls	NA	6q25.3	SLC22A3, LPAL2, LPA	LPA			ENSG00000198670	NA	NA	rs10455872-?	rs10455872	0	10455872	intron_variant	0		2e-12	11.699		NA		Affymetrix, Illumina [up to 2500000] (imputed)	N
49	rs10455872	6	161010118	rs10455872	2014-07-23	24262325	Dichgans M	2013-11-21	Stroke	www.ncbi.nlm.nih.gov/pubmed/24262325	Shared genetic susceptibility to ischemic stroke and coronary artery disease: a genome-wide analysis of common variants.	Coronary artery disease or large artery stroke	2,167 Large artery stroke cases, 22,233 Coronary artery disease cases, ~ 75,921 controls	NA	6q25.3	SLC22A3, LPAL2, LPA	LPA			ENSG00000198670	NA	NA	rs10455872-?	rs10455872	0	10455872	intron_variant	0		9e-14	13.0458		NA		Affymetrix, Illumina [up to 2500000] (imputed)	N
49	rs10455872	6	161010118	rs10455872	2012-03-14	22331829	Chasman DI	2012-02-13	Circ Cardiovasc Genet	www.ncbi.nlm.nih.gov/pubmed/22331829	Genetic determinants of statin-induced low-density lipoprotein cholesterol reduction: the Justification for the Use of Statins in Prevention: an Intervention Trial Evaluating Rosuvastatin (JUPITER) trial.	Response to statins (LDL cholesterol change)	6,989 European ancestry individuals	NA	6q25.3	LPA	LPA			ENSG00000198670	NA	NA	rs10455872-?	rs10455872	0	10455872	intron_variant	0	NR	5e-15	14.301	(fractional LDL-C reduction)	6.8	[4.45-9.15] % increase	Illumina [814418]	N
49	rs10455872	6	161010118	rs10455872	2016-09-12	26343387	Nikpay M	2015-09-07	Nat Genet	www.ncbi.nlm.nih.gov/pubmed/26343387	A comprehensive 1,000 Genomes-based genome-wide association meta-analysis of coronary artery disease.	Myocardial infarction	27,509 European ancestry cases, 130 African American cases, 278 Hispanic American cases, 10,257 South Asian ancestry cases, 288 Lebanese ancestry cases, 1,687 East Asian ancestry cases, 99,121 European ancestry controls, 2,778 African American controls, 3,337 Hispanic American controls, 12,899 South Asian ancestry controls, 466 Lebanese ancestry controls, 7,709 East Asian ancestry controls	NA	6q25.3	LPA	LPA			ENSG00000198670	NA	NA	rs10455872-G	rs10455872	0	10455872	intron_variant	0	0.05	9e-27	26.0458		1.33	[1.27-1.4]	Affymetrix, Illumina [8600000] (imputed)	N
49	rs10455872	6	161010118	rs10455872	2019-02-14	29507422	Hoffmann TJ	2018-03-05	Nat Genet	www.ncbi.nlm.nih.gov/pubmed/29507422	A large electronic-health-record-based genome-wide study of serum lipids.	Total cholesterol levels	76,627 European ancestry individuals, 7,795 Hispanic individuals, 6,855 East Asian ancestry individuals, 2,958 African American individuals, 439 South Asian ancestry individuals	NA	6q25.3	NR	LPA			ENSG00000198670	NA	NA	rs10455872-A	rs10455872	0	10455872	intron_variant	0	0.933	6e-41	40.2218	(EA)	0.123	unit decrease	Affymetrix [at least 7091467] (imputed)	N
49	rs10455872	6	161010118	rs10455872	2019-02-14	29507422	Hoffmann TJ	2018-03-05	Nat Genet	www.ncbi.nlm.nih.gov/pubmed/29507422	A large electronic-health-record-based genome-wide study of serum lipids.	Total cholesterol levels	76,627 European ancestry individuals, 7,795 Hispanic individuals, 6,855 East Asian ancestry individuals, 2,958 African American individuals, 439 South Asian ancestry individuals	NA	6q25.3	NR	LPA			ENSG00000198670	NA	NA	rs10455872-A	rs10455872	0	10455872	intron_variant	0	NR	2e-43	42.699		0.123	unit decrease	Affymetrix [at least 7091467] (imputed)	N
49	rs10455872	6	161010118	rs10455872	2017-09-28	28714975	Nelson CP	2017-07-17	Nat Genet	www.ncbi.nlm.nih.gov/pubmed/28714975	Association analyses based on false discovery rate implicate new loci for coronary artery disease.	Coronary artery disease (myocardial infarction, percutaneous transluminal coronary angioplasty, coronary artery bypass grafting, angina or chromic ischemic heart disease)	18,467 European and unknown ancestry cases, 45,264 European and unknown ancestry controls	57,347 European and unknown ancestry cases, 219,521 European and unknown ancestry controls	6q25.3	SLC22A3, LPAL2, LPA, PLG	LPA			ENSG00000198670	NA	NA	rs10455872-G	rs10455872	0	10455872	intron_variant	0	0.065	2e-49	48.699		1.31	[1.27-1.36]	Affymetrix [9149595] (imputed)	N
49	rs10455872	6	161010118	rs10455872	2018-05-02	29511194	Helgadottir A	2018-03-07	Nat Commun	www.ncbi.nlm.nih.gov/pubmed/29511194	Genome-wide analysis yields new loci associating with aortic valve stenosis.	Aortic valve stenosis	2,457 Icelandic ancestry cases, 349,342 Icelandic ancestry controls (including non-array genotyped, whole genome imputed individuals)	4,850 European ancestry cases, 451,731 European ancestry controls	6q25.3	LPA	LPA			ENSG00000198670	NA	NA	rs10455872-G	rs10455872	0	10455872	intron_variant	0	0.062	2e-31	30.699		1.46	[1.37-1.56]	Illumina [32500000] (imputed)	N
49	rs10455872	6	161010118	rs10455872	2013-01-31	23118302	Chu AY	2012-11-01	Circ Cardiovasc Genet	www.ncbi.nlm.nih.gov/pubmed/23118302	Genome-wide association study evaluating lipoprotein-associated phospholipase A2 mass and activity at baseline and after rosuvastatin therapy.	Lipoprotein-associated phospholipase A2 activity change in response to statin therapy	2,673 European ancestry cases, 2,656 European ancestry controls	NA	6q25.3	LPA	LPA			ENSG00000198670	NA	NA	rs10455872-G	rs10455872	0	10455872	intron_variant	0	0.05	2e-16	15.699	(percent change)	4.8	[0.82-2.78] percent increase	Illumina [796174]	N
49	rs10455872	6	161010118	rs10455872	2012-03-17	22368281	Deshmukh HA	2012-02-24	J Lipid Res	www.ncbi.nlm.nih.gov/pubmed/22368281	Genome-wide association study of genetic determinants of LDL-c response to atorvastatin therapy: importance of Lp(a).	Response to statin therapy	2,702 European ancestry individuals	2,550 European ancestry individuals	6q25.3	LPA	LPA			ENSG00000198670	NA	NA	rs10455872-A	rs10455872	0	10455872	intron_variant	0	NR	1e-09	9		0.28	[0.20-0.36] mmol/L decrease	Illumina, Perlegen [NR] (imputed)	N
49	rs10455872	6	161010118	rs10455872	2011-09-30	21900290	Qi Q	2011-09-06	Eur Heart J	www.ncbi.nlm.nih.gov/pubmed/21900290	Genetic variants, plasma lipoprotein(a) levels, and risk of cardiovascular morbidity and mortality among two prospective cohorts of type 2 diabetes.	Lp (a) levels	1,450 European ancestry individuals	NA	6q25.3	LPA	LPA			ENSG00000198670	NA	NA	rs10455872-G	rs10455872	0	10455872	intron_variant	0	0.07	5e-39	38.301		1.28	[1.08-1.48] mg/dL increase	Illumina [~ 2500000] (imputed)	N
49	rs10455872	6	161010118	rs10455872	2020-08-19	32493714	Klimentidis YC	2020-06-03	Diabetes	www.ncbi.nlm.nih.gov/pubmed/32493714	Phenotypic and Genetic Characterization of Lower LDL-C and Increased Type-2 Diabetes Risk in the UK Biobank.	Low density lipoprotein cholesterol levels	431,167 European ancestry individuals	NA	6q25.3	NR	LPA			ENSG00000198670	NA	NA	rs10455872-A	rs10455872	0	10455872	intron_variant	0	0.920929	3E-321	320.523		0.135534	[0.13-0.14] unit decrease	Affymetrix [15000001]	N
49	rs10455872	6	161010118	rs10455872	2021-03-22	33532862	Hartiala JA	2021-02-03	Eur Heart J	www.ncbi.nlm.nih.gov/pubmed/33532862	Genome-wide analysis identifies novel susceptibility loci for myocardial infarction.	Myocardial infarction	14,825 European ancestry cases, 2,680 cases, 380,970 European ancestry controls, 73,242 controls	NA	6q25.3	LPA	LPA			ENSG00000198670	NA	NA	rs10455872-G	rs10455872	0	10455872	intron_variant	0	0.074987	4e-58	57.3979		1.39	[1.33-1.44]	NR [10903881] (imputed)	N
49	rs10455872	6	161010118	rs10455872	2021-03-22	33532862	Hartiala JA	2021-02-03	Eur Heart J	www.ncbi.nlm.nih.gov/pubmed/33532862	Genome-wide analysis identifies novel susceptibility loci for myocardial infarction.	Myocardial infarction	14,825 European ancestry cases, 44,000 European and unknown ancestry cases, 2,680 cases, 380,970 European ancestry controls, 123,504 European and unknown ancestry controls, 73,242 controls	NA	6q25.3	LPA	LPA			ENSG00000198670	NA	NA	rs10455872-G	rs10455872	0	10455872	intron_variant	0	0.064671	1e-82	82		1.37	[1.32-1.41]	NR [8126035] (imputed)	N
49	rs10455872	6	161010118	rs10455872	2019-07-02	31217584	Wojcik GL	2019-06-19	Nature	www.ncbi.nlm.nih.gov/pubmed/31217584	Genetic analyses of diverse populations improves discovery for complex traits.	Total cholesterol levels	10,137 African American individuals, 17,802 Hispanic/Latino individuals, 2,387 Asian ancestry individuals, 1,915 Native Hawaiian ancestry individuals, 604 Native American ancestry individuals, 340 individuals	NA	6q25.3	NR	LPA			ENSG00000198670	NA	NA	rs10455872-?	rs10455872	0	10455872	intron_variant	0	NR	2e-15	14.699		8.73489	[6.57-10.89] unit increase	Illumina [32003504] (imputed)	N
49	rs10455872	6	161010118	rs10455872	2021-03-22	33339817	Nielsen JB	2020-12-18	Nat Commun	www.ncbi.nlm.nih.gov/pubmed/33339817	Loss-of-function genomic variants highlight potential therapeutic targets for cardiovascular disease.	Low density lipoprotein cholesterol levels	76,081 European ancestry individuals, 127,395 Japanese ancestry individuals	NA	6q25.3	LPA	LPA			ENSG00000198670	NA	NA	rs10455872-?	rs10455872	0	10455872	intron_variant	0		6e-24	23.2218		0.1319	[0.11-0.16] unit increase	Illumina [31500000] (imputed)	N
49	rs10455872	6	161010118	rs10455872	2021-02-05	33115273	Hoekstra M	2020-10-29	Arterioscler Thromb Vasc Biol	www.ncbi.nlm.nih.gov/pubmed/33115273	Genome-Wide Association Study Highlights APOH as a Novel Locus for Lipoprotein(a) Levels.	Lipoprotein (a) levels	293,274 White ancestry individuals	5,465 White ancestry individuals, 6,101 South Asian ancestry individuals, 2,510 Sub-Saharan African ancestry individuals, 3,207 Black Caribbean ancestry individuals	6q25.3	LPA	LPA			ENSG00000198670	NA	NA	rs10455872-G	rs10455872	0	10455872	intron_variant	0	0.076	6E-22136	22135.2	(EA, South Asian, Afro-Caribbean)	1.7	[1.7-1.7] ln nmol/L increase	Affymetrix [9829003] (imputed)	N
49	rs10455872	6	161010118	rs10455872	2019-07-01	31217584	Wojcik GL	2019-06-19	Nature	www.ncbi.nlm.nih.gov/pubmed/31217584	Genetic analyses of diverse populations improves discovery for complex traits.	Low density lipoprotein cholesterol levels	9,720 African American individuals, 17,373 Hispanic/Latino individuals, 2,316 Asian ancestry individuals, 1,900 Native Hawaiian ancestry individuals, 591 Native American ancestry individuals, 321 individuals	NA	6q25.3	NR	LPA			ENSG00000198670	NA	NA	rs10455872-?	rs10455872	0	10455872	intron_variant	0	NR	5e-17	16.301		8.08985	[6.2-9.98] unit increase	Illumina [31808917] (imputed)	N
49	rs10455872	6	161010118	rs10455872	2018-11-26	30275531	Klarin D	2018-10-01	Nat Genet	www.ncbi.nlm.nih.gov/pubmed/30275531	Genetics of blood lipids among ~300,000 multi-ethnic participants of the Million Veteran Program.	Total cholesterol levels	215,551 European ancestry individuals, 57,332 African American individuals, 24,743 Hispanic individuals	Up to 319,677 individuals	6q25.3	LPA	LPA			ENSG00000198670	NA	NA	rs10455872-A	rs10455872	0	10455872	intron_variant	0	0.9351	4e-41	40.3979		0.0762	[0.065-0.087] mg dl-1 decrease	Affymetrix [up to 31400000] (imputed)	N
49	rs10455872	6	161010118	rs10455872	2018-11-26	30275531	Klarin D	2018-10-01	Nat Genet	www.ncbi.nlm.nih.gov/pubmed/30275531	Genetics of blood lipids among ~300,000 multi-ethnic participants of the Million Veteran Program.	LDL cholesterol	215,551 European ancestry individuals, 57,332 African American individuals, 24,743 Hispanic individuals	Up to 319,677 individuals	6q25.3	LPA	LPA			ENSG00000198670	NA	NA	rs10455872-A	rs10455872	0	10455872	intron_variant	0	0.9351	3e-54	53.5229		0.0881	[0.077-0.099] mg dl-1 decrease	Affymetrix [up to 31400000] (imputed)	N
49	rs10455872	6	161010118	rs10455872	2022-11-17	34887591	Graham SE	2021-12-09	Nature	www.ncbi.nlm.nih.gov/pubmed/34887591	The power of genetic diversity in genome-wide association studies of lipids.	Total cholesterol levels	1,320,016 European ancestry individuals	NA	6q25.3		LPA			ENSG00000198670	NA	NA	rs10455872-G	rs10455872	0	10455872	intron_variant	0	0.0691377	5e-221	220.301		0.100603	[0.095-0.106] unit increase	NR [52000000] (imputed)	N
49	rs10455872	6	161010118	rs10455872	2022-11-17	34887591	Graham SE	2021-12-09	Nature	www.ncbi.nlm.nih.gov/pubmed/34887591	The power of genetic diversity in genome-wide association studies of lipids.	Non-HDL cholesterol levels	40,963 South Asian ancestry individuals, 48,057 Hispanic individuals, 99,432 Admixed African or African ancestry individuals, 146,492 East Asian ancestry individuals, 1,320,016 European ancestry individuals	NA	6q25.3		LPA			ENSG00000198670	NA	NA	rs10455872-?	rs10455872	0	10455872	intron_variant	0	NR	1e-220	220		NA		NR [52000000] (imputed)	N
49	rs10455872	6	161010118	rs10455872	2022-11-17	34887591	Graham SE	2021-12-09	Nature	www.ncbi.nlm.nih.gov/pubmed/34887591	The power of genetic diversity in genome-wide association studies of lipids.	Non-HDL cholesterol levels	1,320,016 European ancestry individuals	NA	6q25.3		LPA			ENSG00000198670	NA	NA	rs10455872-G	rs10455872	0	10455872	intron_variant	0	0.0694945	3e-169	168.523		0.104949	[0.099-0.111] unit increase	NR [52000000] (imputed)	N
49	rs10455872	6	161010118	rs10455872	2022-11-17	34887591	Graham SE	2021-12-09	Nature	www.ncbi.nlm.nih.gov/pubmed/34887591	The power of genetic diversity in genome-wide association studies of lipids.	Low density lipoprotein cholesterol levels	40,963 South Asian ancestry individuals, 48,057 Hispanic individuals, 99,432 Admixed African or African ancestry individuals, 146,492 East Asian ancestry individuals, 1,320,016 European ancestry individuals	NA	6q25.3		LPA			ENSG00000198670	NA	NA	rs10455872-?	rs10455872	0	10455872	intron_variant	0	NR	9E-367	366.046		NA		NR [52000000] (imputed)	N
49	rs10455872	6	161010118	rs10455872	2021-12-07	34601942	van Zuydam NR	2021-10-04	Circ Genom Precis Med	www.ncbi.nlm.nih.gov/pubmed/34601942	Genome-Wide Association Study of Peripheral Artery Disease.	Peripheral artery disease in ever smokers	7,404 Finnish ancestry cases, 205,693 Finnish ancestry controls, 7,404 non-Scandinavian ancestry cases, 205,693 non-Scandinavian ancestry controls, 7,404 British ancestry cases, 205,693 British ancestry controls	NA	6q25.3		LPA			ENSG00000198670	NA	NA	rs10455872-G	rs10455872	0	10455872	intron_variant	0	0.07	7e-11	10.1549		1.3	[1.22-1.37]	Affymetrix, Illumina [NR] (imputed)	N
49	rs10455872	6	161010118	rs10455872	2021-12-07	34601942	van Zuydam NR	2021-10-04	Circ Genom Precis Med	www.ncbi.nlm.nih.gov/pubmed/34601942	Genome-Wide Association Study of Peripheral Artery Disease.	Peripheral artery disease in non diabetes	6,732 Finnish ancestry cases, 416,855 Finnish ancestry controls, 6,732 non-Scandinavian ancestry cases, 416,855 non-Scandinavian ancestry controls, 6,732 British ancestry cases, 416,855 British ancestry controls	NA	6q25.3		LPA			ENSG00000198670	NA	NA	rs10455872-G	rs10455872	0	10455872	intron_variant	0	0.08	1e-07	7		1.23	[1.12-1.34]	Illumina [NR] (imputed)	N
49	rs10455872	6	161010118	rs10455872	2021-12-22	32226016	Hu Y	2020-03-30	PLoS Genet	www.ncbi.nlm.nih.gov/pubmed/32226016	Minority-centric meta-analyses of blood lipid levels identify novel loci in the Population Architecture using Genomics and Epidemiology (PAGE) study.	Total cholesterol levels	17,701 African American individuals, 22,954 Hispanics ancestry individuals, 2,387 East Asian ancestry individuals, 1,915 Native Hawaiian ancestry individuals, 604 Native American ancestry individuals, 340 individuals, 22,912 European ancestry individuals	up to 71,987 African American individuals, up to 34,899 Hispanics ancestry individuals, up to 315,133 European ancestry individuals, up to 9,593 Asian ancestry individuals, up to 94,674 European ancestry, East Asian ancestry, African American, South Asian ancestry, Hispanic individuals	6q25.3		LPA			ENSG00000198670	NA	NA	rs10455872-?	rs10455872	0	10455872	intron_variant	0	NR	2e-15	14.699		0.198	[0.15-0.25] mg/dL increase	Affymetrix, Illumina [NR] (imputed)	N
49	rs10455872	6	161010118	rs10455872	2022-07-20	35285134	Temprano-Sagrera G	2022-03-14	J Thromb Haemost	www.ncbi.nlm.nih.gov/pubmed/35285134	Multi-phenotype analyses of hemostatic traits with cardiovascular events reveal novel genetic associations.	Coronary artery disease or plasminogen activator inhibitor 1 levels (pleiotropy)	172,122 European, South Asian or East Asian CAD cases, 566,864 European, South Asian or East Asian CAD controls, 19,599 European ancestry individuals with measurements	NA	6q25.3		LPA			ENSG00000198670	NA	NA	rs10455872-?	rs10455872	0	10455872	intron_variant	0	NR	3e-121	120.523		NA		NR [NR]	N
49	rs10455872	6	161010118	rs10455872	2022-07-20	35285134	Temprano-Sagrera G	2022-03-14	J Thromb Haemost	www.ncbi.nlm.nih.gov/pubmed/35285134	Multi-phenotype analyses of hemostatic traits with cardiovascular events reveal novel genetic associations.	Coronary artery disease or tissue plasminogen activator levels (pleiotropy)	172,122 European, South Asian or East Asian CAD cases, 566,864 European, South Asian or East Asian CAD controls, 26,929 European ancestry individuals with measurements	NA	6q25.3		LPA			ENSG00000198670	NA	NA	rs10455872-?	rs10455872	0	10455872	intron_variant	0	NR	2e-121	120.699		NA		NR [NR]	N
49	rs10455872	6	161010118	rs10455872	2021-08-24	33730874	Said MA	2021-03-18	Arterioscler Thromb Vasc Biol	www.ncbi.nlm.nih.gov/pubmed/33730874	Genome-Wide Association Study and Identification of a Protective Missense Variant on Lipoprotein(a) Concentration: Protective Missense Variant on Lipoprotein(a) Concentration.	Lipoprotein (a) levels	348,591 European ancestry individuals, 6,000 African ancestry individuals, 9,116 Asian ancestry individuals, 7,505 individuals		6q25.3	LPA	LPA			ENSG00000198670	NA	NA	rs10455872-A	rs10455872	0	10455872	intron_variant	0	NR	4E-19380	19379.4		1.02095	[1.01-1.03] nmol/l decrease	NR [19000000] (imputed)	N
49	rs10455872	6	161010118	rs10455872	2022-05-10	33414548	Lotta LA	2021-01-07	Nat Genet	www.ncbi.nlm.nih.gov/pubmed/33414548	A cross-platform approach identifies genetic regulators of human metabolism and health.	Sphingomyeline C18:0 levels	31,120 Caucasian ancestry individuals	NA	6q25.3		LPA			ENSG00000198670	NA	NA	rs10455872-G	rs10455872	0	10455872	intron_variant	0	0.0757	8e-14	13.0969		7.478	(zscore) increase	Affymetrix, Illumina [6058838] (imputed)	N
49	rs10455872	6	161010118	rs10455872	2022-01-31	33910581	Zhuang Z	2021-04-29	BMC Med	www.ncbi.nlm.nih.gov/pubmed/33910581	Shared genetic etiology and causality between body fat percentage and cardiovascular diseases: a large-scale genome-wide cross-trait analysis.	Body fat percentage or coronary artery disease (MTAG)	89,297 European ancestry individuals with body fat percentage, 11,419 Korean ancestry, Indian ancestry, Jamaican ancestry individuals with body fat percentage, 61,289 European ancestry, East Asian ancestry, South Asian ancestry, African American, Hispanic cases with coronary artery disease, 134,524 European ancestry, East Asian ancestry, South Asian ancestry, African American, Hispanic controls without coronary artery disease	NA	6q25.3		LPA			ENSG00000198670	NA	NA	rs10455872-?	rs10455872	0	10455872	intron_variant	0	NR	3e-28	27.5229		0.3186	[0.27-0.37] unit decrease	NR [NR] (imputed)	N
49	rs10455872	6	161010118	rs10455872	2022-02-21	33910581	Zhuang Z	2021-04-29	BMC Med	www.ncbi.nlm.nih.gov/pubmed/33910581	Shared genetic etiology and causality between body fat percentage and cardiovascular diseases: a large-scale genome-wide cross-trait analysis.	Body fat percentage or heart failure (MTAG)	89,297 European ancestry individuals with body fat percentage, 47,309 European ancestry cases with heart failure, 930,014 European ancestry controls without heart failure, 11,419 Korean ancestry, Indian Asian ancestry, Jamaican ancestry individuals with body fat percentage	NA	6q25.3		LPA			ENSG00000198670	NA	NA	rs10455872-?	rs10455872	0	10455872	intron_variant	0	NR	4e-09	8.39794		0.1057	[0.075-0.136] unit decrease	NR [NR] (imputed)	N
49	rs10455872	6	161010118	rs10455872	2022-09-06	27005778	Kettunen J	2016-03-23	Nat Commun	www.ncbi.nlm.nih.gov/pubmed/27005778	Genome-wide study for circulating metabolites identifies 62 loci and reveals novel systemic effects of LPA.	Mean diameter of VLDL particles	19,273 European ancestry individuals	NA	6q25.3		LPA			ENSG00000198670	NA	NA	rs10455872-G	rs10455872	0	10455872	intron_variant	0	0.04	1e-12	12		0.2	[-0.14--0.26] unit decrease	Affymetrix, Illumina, Perlegen [12133295] (imputed)	N
49	rs10455872	6	161010118	rs10455872	2022-08-31	35692035	Borges MC	2022-06-13	BMC Med	www.ncbi.nlm.nih.gov/pubmed/35692035	Role of circulating polyunsaturated fatty acids on cardiovascular diseases risk: analysis using Mendelian randomization and fatty acid genetic association data from over 114,000 UK Biobank participants.	Total omega-3 fatty acid levels	114,999 European ancestry individuals	NA	6q25.3		LPA			ENSG00000198670	NA	NA	rs10455872-A	rs10455872	0	10455872	intron_variant	0	0.92	7e-17	16.1549		0.063	[0.048-0.078] unit increase	NR [12321876] (imputed)	N
49	rs10455872	6	161010118	rs10455872	2022-11-17	34887591	Graham SE	2021-12-09	Nature	www.ncbi.nlm.nih.gov/pubmed/34887591	The power of genetic diversity in genome-wide association studies of lipids.	Low density lipoprotein cholesterol levels	1,320,016 European ancestry individuals	NA	6q25.3		LPA			ENSG00000198670	NA	NA	rs10455872-G	rs10455872	0	10455872	intron_variant	0	0.0694387	4e-282	281.398		0.113763	[0.11-0.12] unit increase	NR [52000000] (imputed)	N
49	rs10455872	6	161010118	rs10455872	2022-04-27	35213538	Richardson TG	2022-02-25	PLoS Biol	www.ncbi.nlm.nih.gov/pubmed/35213538	Characterising metabolomic signatures of lipid-modifying therapies through drug target mendelian randomisation.	Free cholesterol to total lipids ratio in IDL	115,082 European ancestry individuals	NA	6q25.3		LPA			ENSG00000198670	NA	NA	rs10455872-A	rs10455872	0	10455872	intron_variant	0	0.921013	2e-18	17.699		0.0665856	[0.052-0.081] unit decrease	NR [11722792] (imputed)	N
49	rs10455872	6	161010118	rs10455872	2022-04-27	35213538	Richardson TG	2022-02-25	PLoS Biol	www.ncbi.nlm.nih.gov/pubmed/35213538	Characterising metabolomic signatures of lipid-modifying therapies through drug target mendelian randomisation.	Ratio of docosahexaenoic acid to total fatty acid levels	115,006 European ancestry individuals	NA	6q25.3		LPA			ENSG00000198670	NA	NA	rs10455872-A	rs10455872	0	10455872	intron_variant	0	0.921013	1e-28	28		0.0822512	[0.068-0.097] unit decrease	NR [11722792] (imputed)	N
49	rs10455872	6	161010118	rs10455872	2022-04-27	35213538	Richardson TG	2022-02-25	PLoS Biol	www.ncbi.nlm.nih.gov/pubmed/35213538	Characterising metabolomic signatures of lipid-modifying therapies through drug target mendelian randomisation.	Free cholesterol to total lipids ratio in large LDL	115,082 European ancestry individuals	NA	6q25.3		LPA			ENSG00000198670	NA	NA	rs10455872-A	rs10455872	0	10455872	intron_variant	0	0.921013	4e-52	51.3979		0.110249	[0.096-0.124] unit decrease	NR [11722792] (imputed)	N
49	rs10455872	6	161010118	rs10455872	2022-04-27	35213538	Richardson TG	2022-02-25	PLoS Biol	www.ncbi.nlm.nih.gov/pubmed/35213538	Characterising metabolomic signatures of lipid-modifying therapies through drug target mendelian randomisation.	Cholesteryl esters to total lipids ratio in large VLDL	115,071 European ancestry individuals	NA	6q25.3		LPA			ENSG00000198670	NA	NA	rs10455872-A	rs10455872	0	10455872	intron_variant	0	0.921023	2e-213	212.699		0.228243	[0.21-0.24] unit decrease	NR [11722792] (imputed)	N
49	rs10455872	6	161010118	rs10455872	2022-04-27	35213538	Richardson TG	2022-02-25	PLoS Biol	www.ncbi.nlm.nih.gov/pubmed/35213538	Characterising metabolomic signatures of lipid-modifying therapies through drug target mendelian randomisation.	Cholesterol to total lipids ratio in IDL	115,082 European ancestry individuals	NA	6q25.3		LPA			ENSG00000198670	NA	NA	rs10455872-A	rs10455872	0	10455872	intron_variant	0	0.921013	1e-22	22		0.0729487	[0.058-0.088] unit decrease	NR [11722792] (imputed)	N
49	rs10455872	6	161010118	rs10455872	2022-04-27	35213538	Richardson TG	2022-02-25	PLoS Biol	www.ncbi.nlm.nih.gov/pubmed/35213538	Characterising metabolomic signatures of lipid-modifying therapies through drug target mendelian randomisation.	Triglyceride levels in HDL	115,082 European ancestry individuals	NA	6q25.3		LPA			ENSG00000198670	NA	NA	rs10455872-A	rs10455872	0	10455872	intron_variant	0	0.921013	3e-41	40.5229		0.100693	[0.086-0.115] unit increase	NR [11722792] (imputed)	N
49	rs10455872	6	161010118	rs10455872	2022-04-27	35213538	Richardson TG	2022-02-25	PLoS Biol	www.ncbi.nlm.nih.gov/pubmed/35213538	Characterising metabolomic signatures of lipid-modifying therapies through drug target mendelian randomisation.	Triglycerides to total lipids ratio in IDL	115,082 European ancestry individuals	NA	6q25.3		LPA			ENSG00000198670	NA	NA	rs10455872-A	rs10455872	0	10455872	intron_variant	0	0.921013	1e-24	24		0.0752584	[0.061-0.09] unit increase	NR [11722792] (imputed)	N
49	rs10455872	6	161010118	rs10455872	2022-04-27	35213538	Richardson TG	2022-02-25	PLoS Biol	www.ncbi.nlm.nih.gov/pubmed/35213538	Characterising metabolomic signatures of lipid-modifying therapies through drug target mendelian randomisation.	Cholesterol to total lipids ratio in large VLDL	115,071 European ancestry individuals	NA	6q25.3		LPA			ENSG00000198670	NA	NA	rs10455872-A	rs10455872	0	10455872	intron_variant	0	0.921023	2e-180	179.699		0.214172	[0.2-0.23] unit decrease	NR [11722792] (imputed)	N
49	rs10455872	6	161010118	rs10455872	2022-04-27	35213538	Richardson TG	2022-02-25	PLoS Biol	www.ncbi.nlm.nih.gov/pubmed/35213538	Characterising metabolomic signatures of lipid-modifying therapies through drug target mendelian randomisation.	Triglycerides to total lipids ratio in large VLDL	115,071 European ancestry individuals	NA	6q25.3		LPA			ENSG00000198670	NA	NA	rs10455872-A	rs10455872	0	10455872	intron_variant	0	0.921023	9e-69	68.0458		0.133506	[0.12-0.15] unit increase	NR [11722792] (imputed)	N
49	rs10455872	6	161010118	rs10455872	2022-04-27	35213538	Richardson TG	2022-02-25	PLoS Biol	www.ncbi.nlm.nih.gov/pubmed/35213538	Characterising metabolomic signatures of lipid-modifying therapies through drug target mendelian randomisation.	Triglycerides to total lipids ratio in small VLDL	115,082 European ancestry individuals	NA	6q25.3		LPA			ENSG00000198670	NA	NA	rs10455872-A	rs10455872	0	10455872	intron_variant	0	0.921013	3e-75	74.5229		0.135512	[0.12-0.15] unit increase	NR [11722792] (imputed)	N
49	rs10455872	6	161010118	rs10455872	2022-04-27	35213538	Richardson TG	2022-02-25	PLoS Biol	www.ncbi.nlm.nih.gov/pubmed/35213538	Characterising metabolomic signatures of lipid-modifying therapies through drug target mendelian randomisation.	Degree of unsaturation	115,006 European ancestry individuals	NA	6q25.3		LPA			ENSG00000198670	NA	NA	rs10455872-A	rs10455872	0	10455872	intron_variant	0	0.921013	8e-43	42.0969		0.0996016	[0.085-0.114] unit decrease	NR [11722792] (imputed)	N
49	rs10455872	6	161010118	rs10455872	2022-04-27	35213538	Richardson TG	2022-02-25	PLoS Biol	www.ncbi.nlm.nih.gov/pubmed/35213538	Characterising metabolomic signatures of lipid-modifying therapies through drug target mendelian randomisation.	Triglyceride levels in VLDL	115,082 European ancestry individuals	NA	6q25.3		LPA			ENSG00000198670	NA	NA	rs10455872-A	rs10455872	0	10455872	intron_variant	0	0.921013	1e-154	154		0.194336	[0.18-0.21] unit increase	NR [11722792] (imputed)	N
49	rs10455872	6	161010118	rs10455872	2022-04-27	35213538	Richardson TG	2022-02-25	PLoS Biol	www.ncbi.nlm.nih.gov/pubmed/35213538	Characterising metabolomic signatures of lipid-modifying therapies through drug target mendelian randomisation.	Average diameter for VLDL particles	115,082 European ancestry individuals	NA	6q25.3		LPA			ENSG00000198670	NA	NA	rs10455872-A	rs10455872	0	10455872	intron_variant	0	0.921013	2e-205	204.699		0.217921	[0.2-0.23] unit increase	NR [11722792] (imputed)	N
49	rs10455872	6	161010118	rs10455872	2022-04-27	35213538	Richardson TG	2022-02-25	PLoS Biol	www.ncbi.nlm.nih.gov/pubmed/35213538	Characterising metabolomic signatures of lipid-modifying therapies through drug target mendelian randomisation.	Cholesterol to total lipids ratio in very large VLDL	114,160 European ancestry individuals	NA	6q25.3		LPA			ENSG00000198670	NA	NA	rs10455872-A	rs10455872	0	10455872	intron_variant	0	0.921216	8e-207	206.097		0.224507	[0.21-0.24] unit decrease	NR [11722792] (imputed)	N
49	rs10455872	6	161010118	rs10455872	2022-04-27	35213538	Richardson TG	2022-02-25	PLoS Biol	www.ncbi.nlm.nih.gov/pubmed/35213538	Characterising metabolomic signatures of lipid-modifying therapies through drug target mendelian randomisation.	Total lipid levels in very large VLDL	115,082 European ancestry individuals	NA	6q25.3		LPA			ENSG00000198670	NA	NA	rs10455872-A	rs10455872	0	10455872	intron_variant	0	0.921013	4e-147	146.398		0.189654	[0.18-0.2] unit increase	NR [11722792] (imputed)	N
49	rs10455872	6	161010118	rs10455872	2022-04-27	35213538	Richardson TG	2022-02-25	PLoS Biol	www.ncbi.nlm.nih.gov/pubmed/35213538	Characterising metabolomic signatures of lipid-modifying therapies through drug target mendelian randomisation.	Concentration of very large VLDL particles	115,082 European ancestry individuals	NA	6q25.3		LPA			ENSG00000198670	NA	NA	rs10455872-A	rs10455872	0	10455872	intron_variant	0	0.921013	2e-132	131.699		0.179616	[0.17-0.19] unit increase	NR [11722792] (imputed)	N
49	rs10455872	6	161010118	rs10455872	2022-04-27	35213538	Richardson TG	2022-02-25	PLoS Biol	www.ncbi.nlm.nih.gov/pubmed/35213538	Characterising metabolomic signatures of lipid-modifying therapies through drug target mendelian randomisation.	Cholesterol to total lipids ratio in very small VLDL	115,082 European ancestry individuals	NA	6q25.3		LPA			ENSG00000198670	NA	NA	rs10455872-A	rs10455872	0	10455872	intron_variant	0	0.921013	5e-43	42.301		0.0993442	[0.085-0.113] unit decrease	NR [11722792] (imputed)	N
49	rs10455872	6	161010118	rs10455872	2022-04-27	35213538	Richardson TG	2022-02-25	PLoS Biol	www.ncbi.nlm.nih.gov/pubmed/35213538	Characterising metabolomic signatures of lipid-modifying therapies through drug target mendelian randomisation.	Triglycerides to total lipids ratio in very large VLDL	114,160 European ancestry individuals	NA	6q25.3		LPA			ENSG00000198670	NA	NA	rs10455872-A	rs10455872	0	10455872	intron_variant	0	0.921216	8e-164	163.097		0.202108	[0.19-0.22] unit increase	NR [11722792] (imputed)	N
49	rs10455872	6	161010118	rs10455872	2022-04-27	35213538	Richardson TG	2022-02-25	PLoS Biol	www.ncbi.nlm.nih.gov/pubmed/35213538	Characterising metabolomic signatures of lipid-modifying therapies through drug target mendelian randomisation.	Free cholesterol to total lipids ratio in very small VLDL	115,082 European ancestry individuals	NA	6q25.3		LPA			ENSG00000198670	NA	NA	rs10455872-A	rs10455872	0	10455872	intron_variant	0	0.921013	2e-31	30.699		0.0886495	[0.074-0.104] unit decrease	NR [11722792] (imputed)	N
49	rs10455872	6	161010118	rs10455872	2022-04-27	35213538	Richardson TG	2022-02-25	PLoS Biol	www.ncbi.nlm.nih.gov/pubmed/35213538	Characterising metabolomic signatures of lipid-modifying therapies through drug target mendelian randomisation.	Cholesterol to total lipids ratio in chylomicrons and extremely large VLDL	111,638 European ancestry individuals	NA	6q25.3		LPA			ENSG00000198670	NA	NA	rs10455872-A	rs10455872	0	10455872	intron_variant	0	0.922155	3e-283	282.523		0.277545	[0.26-0.29] unit decrease	NR [11722792] (imputed)	N
49	rs10455872	6	161010118	rs10455872	2022-04-27	35213538	Richardson TG	2022-02-25	PLoS Biol	www.ncbi.nlm.nih.gov/pubmed/35213538	Characterising metabolomic signatures of lipid-modifying therapies through drug target mendelian randomisation.	Triglycerides to total lipids ratio in very small VLDL	115,082 European ancestry individuals	NA	6q25.3		LPA			ENSG00000198670	NA	NA	rs10455872-A	rs10455872	0	10455872	intron_variant	0	0.921013	2e-47	46.699		0.104574	[0.09-0.119] unit increase	NR [11722792] (imputed)	N
49	rs10455872	6	161010118	rs10455872	2022-04-27	35213538	Richardson TG	2022-02-25	PLoS Biol	www.ncbi.nlm.nih.gov/pubmed/35213538	Characterising metabolomic signatures of lipid-modifying therapies through drug target mendelian randomisation.	Cholesterol levels in chylomicrons and extremely large VLDL	115,082 European ancestry individuals	NA	6q25.3		LPA			ENSG00000198670	NA	NA	rs10455872-A	rs10455872	0	10455872	intron_variant	0	0.921013	7e-207	206.155		0.225713	[0.21-0.24] unit increase	NR [11722792] (imputed)	N
49	rs10455872	6	161010118	rs10455872	2022-04-27	35213538	Richardson TG	2022-02-25	PLoS Biol	www.ncbi.nlm.nih.gov/pubmed/35213538	Characterising metabolomic signatures of lipid-modifying therapies through drug target mendelian randomisation.	Total lipid levels in chylomicrons and extremely large VLDL	115,082 European ancestry individuals	NA	6q25.3		LPA			ENSG00000198670	NA	NA	rs10455872-A	rs10455872	0	10455872	intron_variant	0	0.921013	5e-277	276.301		0.261294	[0.25-0.28] unit increase	NR [11722792] (imputed)	N
49	rs10455872	6	161010118	rs10455872	2022-04-27	35213538	Richardson TG	2022-02-25	PLoS Biol	www.ncbi.nlm.nih.gov/pubmed/35213538	Characterising metabolomic signatures of lipid-modifying therapies through drug target mendelian randomisation.	Phospholipid levels in chylomicrons and extremely large VLDL	115,082 European ancestry individuals	NA	6q25.3		LPA			ENSG00000198670	NA	NA	rs10455872-A	rs10455872	0	10455872	intron_variant	0	0.921013	1e-233	233		0.23877	[0.22-0.25] unit increase	NR [11722792] (imputed)	N
49	rs10455872	6	161010118	rs10455872	2022-04-27	35213538	Richardson TG	2022-02-25	PLoS Biol	www.ncbi.nlm.nih.gov/pubmed/35213538	Characterising metabolomic signatures of lipid-modifying therapies through drug target mendelian randomisation.	Concentration of chylomicrons and extremely large VLDL particles	115,082 European ancestry individuals	NA	6q25.3		LPA			ENSG00000198670	NA	NA	rs10455872-A	rs10455872	0	10455872	intron_variant	0	0.921013	1e-239	239		0.242419	[0.23-0.26] unit increase	NR [11722792] (imputed)	N
49	rs10455872	6	161010118	rs10455872	2022-04-27	35213538	Richardson TG	2022-02-25	PLoS Biol	www.ncbi.nlm.nih.gov/pubmed/35213538	Characterising metabolomic signatures of lipid-modifying therapies through drug target mendelian randomisation.	Phospholipids to total lipids ratio in small VLDL	115,082 European ancestry individuals	NA	6q25.3		LPA			ENSG00000198670	NA	NA	rs10455872-A	rs10455872	0	10455872	intron_variant	0	0.921013	1e-55	55		0.114603	[0.1-0.13] unit decrease	NR [11722792] (imputed)	N
49	rs10455872	6	161010118	rs10455872	2022-04-27	35213538	Richardson TG	2022-02-25	PLoS Biol	www.ncbi.nlm.nih.gov/pubmed/35213538	Characterising metabolomic signatures of lipid-modifying therapies through drug target mendelian randomisation.	Ratio of triglycerides to phosphoglycerides	115,006 European ancestry individuals	NA	6q25.3		LPA			ENSG00000198670	NA	NA	rs10455872-A	rs10455872	0	10455872	intron_variant	0	0.921013	7e-130	129.155		0.171823	[0.16-0.19] unit increase	NR [11722792] (imputed)	N
49	rs10455872	6	161010118	rs10455872	2022-04-27	35213538	Richardson TG	2022-02-25	PLoS Biol	www.ncbi.nlm.nih.gov/pubmed/35213538	Characterising metabolomic signatures of lipid-modifying therapies through drug target mendelian randomisation.	Total triglycerides levels	115,082 European ancestry individuals	NA	6q25.3		LPA			ENSG00000198670	NA	NA	rs10455872-A	rs10455872	0	10455872	intron_variant	0	0.921013	5e-129	128.301		0.178066	[0.16-0.19] unit increase	NR [11722792] (imputed)	N
49	rs10455872	6	161010118	rs10455872	2022-04-27	35213538	Richardson TG	2022-02-25	PLoS Biol	www.ncbi.nlm.nih.gov/pubmed/35213538	Characterising metabolomic signatures of lipid-modifying therapies through drug target mendelian randomisation.	Triglyceride levels in very large HDL	115,082 European ancestry individuals	NA	6q25.3		LPA			ENSG00000198670	NA	NA	rs10455872-A	rs10455872	0	10455872	intron_variant	0	0.921013	3e-71	70.5229		0.133011	[0.12-0.15] unit increase	NR [11722792] (imputed)	N
49	rs10455872	6	161010118	rs10455872	2022-04-27	35213538	Richardson TG	2022-02-25	PLoS Biol	www.ncbi.nlm.nih.gov/pubmed/35213538	Characterising metabolomic signatures of lipid-modifying therapies through drug target mendelian randomisation.	Triglycerides to total lipids ratio in very large HDL	115,056 European ancestry individuals	NA	6q25.3		LPA			ENSG00000198670	NA	NA	rs10455872-A	rs10455872	0	10455872	intron_variant	0	0.921012	2e-42	41.699		0.0979869	[0.084-0.112] unit increase	NR [11722792] (imputed)	N
49	rs10455872	6	161010118	rs10455872	2022-04-27	35213538	Richardson TG	2022-02-25	PLoS Biol	www.ncbi.nlm.nih.gov/pubmed/35213538	Characterising metabolomic signatures of lipid-modifying therapies through drug target mendelian randomisation.	Free cholesterol to total lipids ratio in very large VLDL	114,160 European ancestry individuals	NA	6q25.3		LPA			ENSG00000198670	NA	NA	rs10455872-A	rs10455872	0	10455872	intron_variant	0	0.921216	2e-95	94.699		0.15373	[0.14-0.17] unit decrease	NR [11722792] (imputed)	N
49	rs10455872	6	161010118	rs10455872	2022-04-27	35213538	Richardson TG	2022-02-25	PLoS Biol	www.ncbi.nlm.nih.gov/pubmed/35213538	Characterising metabolomic signatures of lipid-modifying therapies through drug target mendelian randomisation.	Free cholesterol levels in very large VLDL	115,082 European ancestry individuals	NA	6q25.3		LPA			ENSG00000198670	NA	NA	rs10455872-A	rs10455872	0	10455872	intron_variant	0	0.921013	3e-130	129.523		0.17945	[0.16-0.19] unit increase	NR [11722792] (imputed)	N
49	rs10455872	6	161010118	rs10455872	2022-04-27	35213538	Richardson TG	2022-02-25	PLoS Biol	www.ncbi.nlm.nih.gov/pubmed/35213538	Characterising metabolomic signatures of lipid-modifying therapies through drug target mendelian randomisation.	Cholesteryl esters to total lipids ratio in very large VLDL	114,160 European ancestry individuals	NA	6q25.3		LPA			ENSG00000198670	NA	NA	rs10455872-A	rs10455872	0	10455872	intron_variant	0	0.921216	6e-225	224.222		0.234177	[0.22-0.25] unit decrease	NR [11722792] (imputed)	N
49	rs10455872	6	161010118	rs10455872	2022-04-27	35213538	Richardson TG	2022-02-25	PLoS Biol	www.ncbi.nlm.nih.gov/pubmed/35213538	Characterising metabolomic signatures of lipid-modifying therapies through drug target mendelian randomisation.	Phospholipid levels in very large VLDL	115,082 European ancestry individuals	NA	6q25.3		LPA			ENSG00000198670	NA	NA	rs10455872-A	rs10455872	0	10455872	intron_variant	0	0.921013	7e-139	138.155		0.18472	[0.17-0.2] unit increase	NR [11722792] (imputed)	N
49	rs10455872	6	161010118	rs10455872	2022-04-27	35213538	Richardson TG	2022-02-25	PLoS Biol	www.ncbi.nlm.nih.gov/pubmed/35213538	Characterising metabolomic signatures of lipid-modifying therapies through drug target mendelian randomisation.	Triglyceride levels in very large VLDL	115,082 European ancestry individuals	NA	6q25.3		LPA			ENSG00000198670	NA	NA	rs10455872-A	rs10455872	0	10455872	intron_variant	0	0.921013	5e-172	171.301		0.203992	[0.19-0.22] unit increase	NR [11722792] (imputed)	N
49	rs10455872	6	161010118	rs10455872	2022-04-27	35213538	Richardson TG	2022-02-25	PLoS Biol	www.ncbi.nlm.nih.gov/pubmed/35213538	Characterising metabolomic signatures of lipid-modifying therapies through drug target mendelian randomisation.	Cholesteryl esters to total lipids ratio in very small VLDL	115,082 European ancestry individuals	NA	6q25.3		LPA			ENSG00000198670	NA	NA	rs10455872-A	rs10455872	0	10455872	intron_variant	0	0.921013	3e-41	40.5229		0.0965085	[0.082-0.111] unit decrease	NR [11722792] (imputed)	N
49	rs10455872	6	161010118	rs10455872	2022-04-27	35213538	Richardson TG	2022-02-25	PLoS Biol	www.ncbi.nlm.nih.gov/pubmed/35213538	Characterising metabolomic signatures of lipid-modifying therapies through drug target mendelian randomisation.	Free cholesterol to total lipids ratio in chylomicrons and extremely large VLDL	111,638 European ancestry individuals	NA	6q25.3		LPA			ENSG00000198670	NA	NA	rs10455872-A	rs10455872	0	10455872	intron_variant	0	0.922155	9e-265	264.046		0.266534	[0.25-0.28] unit decrease	NR [11722792] (imputed)	N
49	rs10455872	6	161010118	rs10455872	2022-04-27	35213538	Richardson TG	2022-02-25	PLoS Biol	www.ncbi.nlm.nih.gov/pubmed/35213538	Characterising metabolomic signatures of lipid-modifying therapies through drug target mendelian randomisation.	Cholesteryl ester levels in chylomicrons and extremely large VLDL	115,082 European ancestry individuals	NA	6q25.3		LPA			ENSG00000198670	NA	NA	rs10455872-A	rs10455872	0	10455872	intron_variant	0	0.921013	4e-184	183.398		0.21335	[0.2-0.23] unit increase	NR [11722792] (imputed)	N
49	rs10455872	6	161010118	rs10455872	2022-04-27	35213538	Richardson TG	2022-02-25	PLoS Biol	www.ncbi.nlm.nih.gov/pubmed/35213538	Characterising metabolomic signatures of lipid-modifying therapies through drug target mendelian randomisation.	Free cholesterol levels in chylomicrons and extremely large VLDL	115,082 European ancestry individuals	NA	6q25.3		LPA			ENSG00000198670	NA	NA	rs10455872-A	rs10455872	0	10455872	intron_variant	0	0.921013	8e-231	230.097		0.238256	[0.22-0.25] unit increase	NR [11722792] (imputed)	N
49	rs10455872	6	161010118	rs10455872	2022-04-27	35213538	Richardson TG	2022-02-25	PLoS Biol	www.ncbi.nlm.nih.gov/pubmed/35213538	Characterising metabolomic signatures of lipid-modifying therapies through drug target mendelian randomisation.	Triglycerides to total lipids ratio in chylomicrons and extremely large VLDL	111,638 European ancestry individuals	NA	6q25.3		LPA			ENSG00000198670	NA	NA	rs10455872-A	rs10455872	0	10455872	intron_variant	0	0.922155	9e-256	255.046		0.265252	[0.25-0.28] unit increase	NR [11722792] (imputed)	N
49	rs10455872	6	161010118	rs10455872	2022-04-27	35213538	Richardson TG	2022-02-25	PLoS Biol	www.ncbi.nlm.nih.gov/pubmed/35213538	Characterising metabolomic signatures of lipid-modifying therapies through drug target mendelian randomisation.	Triglyceride levels in chylomicrons and extremely large VLDL	115,082 European ancestry individuals	NA	6q25.3		LPA			ENSG00000198670	NA	NA	rs10455872-A	rs10455872	0	10455872	intron_variant	0	0.921013	5E-320	319.301		0.281537	[0.27-0.3] unit increase	NR [11722792] (imputed)	N
49	rs10455872	6	161010118	rs10455872	2022-04-27	35213538	Richardson TG	2022-02-25	PLoS Biol	www.ncbi.nlm.nih.gov/pubmed/35213538	Characterising metabolomic signatures of lipid-modifying therapies through drug target mendelian randomisation.	Glycoprotein acetyls levels	115,082 European ancestry individuals	NA	6q25.3		LPA			ENSG00000198670	NA	NA	rs10455872-A	rs10455872	0	10455872	intron_variant	0	0.921013	1e-24	24		0.0776147	[0.063-0.092] unit increase	NR [11722792] (imputed)	N
49	rs10455872	6	161010118	rs10455872	2022-04-27	35213538	Richardson TG	2022-02-25	PLoS Biol	www.ncbi.nlm.nih.gov/pubmed/35213538	Characterising metabolomic signatures of lipid-modifying therapies through drug target mendelian randomisation.	Triglycerides to total lipids ratio in medium LDL	115,082 European ancestry individuals	NA	6q25.3		LPA			ENSG00000198670	NA	NA	rs10455872-A	rs10455872	0	10455872	intron_variant	0	0.921013	7e-39	38.1549		0.0976969	[0.083-0.112] unit increase	NR [11722792] (imputed)	N
49	rs10455872	6	161010118	rs10455872	2022-04-27	35213538	Richardson TG	2022-02-25	PLoS Biol	www.ncbi.nlm.nih.gov/pubmed/35213538	Characterising metabolomic signatures of lipid-modifying therapies through drug target mendelian randomisation.	Free cholesterol to total lipids ratio in medium VLDL	115,082 European ancestry individuals	NA	6q25.3		LPA			ENSG00000198670	NA	NA	rs10455872-A	rs10455872	0	10455872	intron_variant	0	0.921013	1e-80	80		0.138417	[0.12-0.15] unit decrease	NR [11722792] (imputed)	N
49	rs10455872	6	161010118	rs10455872	2022-04-27	35213538	Richardson TG	2022-02-25	PLoS Biol	www.ncbi.nlm.nih.gov/pubmed/35213538	Characterising metabolomic signatures of lipid-modifying therapies through drug target mendelian randomisation.	Cholesteryl esters to total lipids ratio in medium VLDL	115,082 European ancestry individuals	NA	6q25.3		LPA			ENSG00000198670	NA	NA	rs10455872-A	rs10455872	0	10455872	intron_variant	0	0.921013	3e-93	92.5229		0.146658	[0.13-0.16] unit decrease	NR [11722792] (imputed)	N
49	rs10455872	6	161010118	rs10455872	2022-04-27	35213538	Richardson TG	2022-02-25	PLoS Biol	www.ncbi.nlm.nih.gov/pubmed/35213538	Characterising metabolomic signatures of lipid-modifying therapies through drug target mendelian randomisation.	Triglycerides to total lipids ratio in medium VLDL	115,082 European ancestry individuals	NA	6q25.3		LPA			ENSG00000198670	NA	NA	rs10455872-A	rs10455872	0	10455872	intron_variant	0	0.921013	7e-84	83.1549		0.140047	[0.13-0.15] unit increase	NR [11722792] (imputed)	N
49	rs10455872	6	161010118	rs10455872	2022-04-27	35213538	Richardson TG	2022-02-25	PLoS Biol	www.ncbi.nlm.nih.gov/pubmed/35213538	Characterising metabolomic signatures of lipid-modifying therapies through drug target mendelian randomisation.	Ratio of monounsaturated fatty acids to total fatty acids	115,006 European ancestry individuals	NA	6q25.3		LPA			ENSG00000198670	NA	NA	rs10455872-A	rs10455872	0	10455872	intron_variant	0	0.921013	8e-70	69.0969		0.129439	[0.12-0.14] unit increase	NR [11722792] (imputed)	N
49	rs10455872	6	161010118	rs10455872	2022-04-27	35213538	Richardson TG	2022-02-25	PLoS Biol	www.ncbi.nlm.nih.gov/pubmed/35213538	Characterising metabolomic signatures of lipid-modifying therapies through drug target mendelian randomisation.	Ratio of omega-6 fatty acids to total fatty acids	115,006 European ancestry individuals	NA	6q25.3		LPA			ENSG00000198670	NA	NA	rs10455872-A	rs10455872	0	10455872	intron_variant	0	0.921013	3e-79	78.5229		0.138305	[0.12-0.15] unit decrease	NR [11722792] (imputed)	N
49	rs10455872	6	161010118	rs10455872	2022-04-27	35213538	Richardson TG	2022-02-25	PLoS Biol	www.ncbi.nlm.nih.gov/pubmed/35213538	Characterising metabolomic signatures of lipid-modifying therapies through drug target mendelian randomisation.	Cholesterol to total lipids ratio in small HDL	115,082 European ancestry individuals	NA	6q25.3		LPA			ENSG00000198670	NA	NA	rs10455872-A	rs10455872	0	10455872	intron_variant	0	0.921013	1e-51	51		0.113787	[0.099-0.129] unit decrease	NR [11722792] (imputed)	N
49	rs10455872	6	161010118	rs10455872	2022-04-27	35213538	Richardson TG	2022-02-25	PLoS Biol	www.ncbi.nlm.nih.gov/pubmed/35213538	Characterising metabolomic signatures of lipid-modifying therapies through drug target mendelian randomisation.	Free cholesterol to total lipids ratio in small HDL	115,082 European ancestry individuals	NA	6q25.3		LPA			ENSG00000198670	NA	NA	rs10455872-A	rs10455872	0	10455872	intron_variant	0	0.921013	9e-19	18.0458		0.0641434	[0.05-0.078] unit decrease	NR [11722792] (imputed)	N
49	rs10455872	6	161010118	rs10455872	2022-04-27	35213538	Richardson TG	2022-02-25	PLoS Biol	www.ncbi.nlm.nih.gov/pubmed/35213538	Characterising metabolomic signatures of lipid-modifying therapies through drug target mendelian randomisation.	Triglycerides to total lipids ratio in small HDL	115,082 European ancestry individuals	NA	6q25.3		LPA			ENSG00000198670	NA	NA	rs10455872-A	rs10455872	0	10455872	intron_variant	0	0.921013	7e-46	45.1549		0.103095	[0.089-0.117] unit increase	NR [11722792] (imputed)	N
49	rs10455872	6	161010118	rs10455872	2022-04-27	35213538	Richardson TG	2022-02-25	PLoS Biol	www.ncbi.nlm.nih.gov/pubmed/35213538	Characterising metabolomic signatures of lipid-modifying therapies through drug target mendelian randomisation.	Free cholesterol to total lipids ratio in small LDL	115,082 European ancestry individuals	NA	6q25.3		LPA			ENSG00000198670	NA	NA	rs10455872-A	rs10455872	0	10455872	intron_variant	0	0.921013	1e-144	144		0.188662	[0.17-0.2] unit decrease	NR [11722792] (imputed)	N
49	rs10455872	6	161010118	rs10455872	2022-04-27	35213538	Richardson TG	2022-02-25	PLoS Biol	www.ncbi.nlm.nih.gov/pubmed/35213538	Characterising metabolomic signatures of lipid-modifying therapies through drug target mendelian randomisation.	Cholesteryl esters to total lipids ratio in small VLDL	115,082 European ancestry individuals	NA	6q25.3		LPA			ENSG00000198670	NA	NA	rs10455872-A	rs10455872	0	10455872	intron_variant	0	0.921013	4e-83	82.3979		0.145663	[0.13-0.16] unit decrease	NR [11722792] (imputed)	N
49	rs10455872	6	161010118	rs10455872	2022-04-27	35213538	Richardson TG	2022-02-25	PLoS Biol	www.ncbi.nlm.nih.gov/pubmed/35213538	Characterising metabolomic signatures of lipid-modifying therapies through drug target mendelian randomisation.	Triglyceride levels in medium HDL	115,082 European ancestry individuals	NA	6q25.3		LPA			ENSG00000198670	NA	NA	rs10455872-A	rs10455872	0	10455872	intron_variant	0	0.921013	1e-35	35		0.0935629	[0.079-0.108] unit increase	NR [11722792] (imputed)	N
49	rs10455872	6	161010118	rs10455872	2022-04-27	35213538	Richardson TG	2022-02-25	PLoS Biol	www.ncbi.nlm.nih.gov/pubmed/35213538	Characterising metabolomic signatures of lipid-modifying therapies through drug target mendelian randomisation.	Free cholesterol to total lipids ratio in medium LDL	115,082 European ancestry individuals	NA	6q25.3		LPA			ENSG00000198670	NA	NA	rs10455872-A	rs10455872	0	10455872	intron_variant	0	0.921013	1e-118	118		0.168768	[0.15-0.18] unit decrease	NR [11722792] (imputed)	N
49	rs10455872	6	161010118	rs10455872	2022-04-27	35213538	Richardson TG	2022-02-25	PLoS Biol	www.ncbi.nlm.nih.gov/pubmed/35213538	Characterising metabolomic signatures of lipid-modifying therapies through drug target mendelian randomisation.	Cholesterol to total lipids ratio in medium VLDL	115,082 European ancestry individuals	NA	6q25.3		LPA			ENSG00000198670	NA	NA	rs10455872-A	rs10455872	0	10455872	intron_variant	0	0.921013	4e-92	91.3979		0.146384	[0.13-0.16] unit decrease	NR [11722792] (imputed)	N
49	rs10455872	6	161010118	rs10455872	2022-04-27	35213538	Richardson TG	2022-02-25	PLoS Biol	www.ncbi.nlm.nih.gov/pubmed/35213538	Characterising metabolomic signatures of lipid-modifying therapies through drug target mendelian randomisation.	Phospholipids to total lipids ratio in medium VLDL	115,082 European ancestry individuals	NA	6q25.3		LPA			ENSG00000198670	NA	NA	rs10455872-A	rs10455872	0	10455872	intron_variant	0	0.921013	5e-46	45.301		0.104626	[0.09-0.119] unit decrease	NR [11722792] (imputed)	N
49	rs10455872	6	161010118	rs10455872	2022-04-27	35213538	Richardson TG	2022-02-25	PLoS Biol	www.ncbi.nlm.nih.gov/pubmed/35213538	Characterising metabolomic signatures of lipid-modifying therapies through drug target mendelian randomisation.	Ratio of polyunsaturated fatty acids to monounsaturated fatty acids	115,006 European ancestry individuals	NA	6q25.3		LPA			ENSG00000198670	NA	NA	rs10455872-A	rs10455872	0	10455872	intron_variant	0	0.921013	8e-75	74.0969		0.134049	[0.12-0.15] unit decrease	NR [11722792] (imputed)	N
49	rs10455872	6	161010118	rs10455872	2022-04-27	35213538	Richardson TG	2022-02-25	PLoS Biol	www.ncbi.nlm.nih.gov/pubmed/35213538	Characterising metabolomic signatures of lipid-modifying therapies through drug target mendelian randomisation.	Ratio of polyunsaturated fatty acids to total fatty acids	115,006 European ancestry individuals	NA	6q25.3		LPA			ENSG00000198670	NA	NA	rs10455872-A	rs10455872	0	10455872	intron_variant	0	0.921013	6e-72	71.2218		0.131843	[0.12-0.15] unit decrease	NR [11722792] (imputed)	N
49	rs10455872	6	161010118	rs10455872	2022-04-27	35213538	Richardson TG	2022-02-25	PLoS Biol	www.ncbi.nlm.nih.gov/pubmed/35213538	Characterising metabolomic signatures of lipid-modifying therapies through drug target mendelian randomisation.	Cholesteryl esters to total lipids ratio in small HDL	115,082 European ancestry individuals	NA	6q25.3		LPA			ENSG00000198670	NA	NA	rs10455872-A	rs10455872	0	10455872	intron_variant	0	0.921013	2e-40	39.699		0.0994618	[0.085-0.114] unit decrease	NR [11722792] (imputed)	N
49	rs10455872	6	161010118	rs10455872	2022-04-27	35213538	Richardson TG	2022-02-25	PLoS Biol	www.ncbi.nlm.nih.gov/pubmed/35213538	Characterising metabolomic signatures of lipid-modifying therapies through drug target mendelian randomisation.	Phospholipids to total lipids ratio in small HDL	115,082 European ancestry individuals	NA	6q25.3		LPA			ENSG00000198670	NA	NA	rs10455872-A	rs10455872	0	10455872	intron_variant	0	0.921013	3e-15	14.5229		0.0584181	[0.044-0.073] unit increase	NR [11722792] (imputed)	N
49	rs10455872	6	161010118	rs10455872	2022-04-27	35213538	Richardson TG	2022-02-25	PLoS Biol	www.ncbi.nlm.nih.gov/pubmed/35213538	Characterising metabolomic signatures of lipid-modifying therapies through drug target mendelian randomisation.	Cholesteryl esters to total lipids ratio in small LDL	115,082 European ancestry individuals	NA	6q25.3		LPA			ENSG00000198670	NA	NA	rs10455872-A	rs10455872	0	10455872	intron_variant	0	0.921013	6e-87	86.2218		0.151079	[0.14-0.17] unit increase	NR [11722792] (imputed)	N
49	rs10455872	6	161010118	rs10455872	2022-04-27	35213538	Richardson TG	2022-02-25	PLoS Biol	www.ncbi.nlm.nih.gov/pubmed/35213538	Characterising metabolomic signatures of lipid-modifying therapies through drug target mendelian randomisation.	Cholesterol to total lipids ratio in small VLDL	115,082 European ancestry individuals	NA	6q25.3		LPA			ENSG00000198670	NA	NA	rs10455872-A	rs10455872	0	10455872	intron_variant	0	0.921013	5e-81	80.301		0.141595	[0.13-0.16] unit decrease	NR [11722792] (imputed)	N
49	rs10455872	6	161010118	rs10455872	2022-04-27	35213538	Richardson TG	2022-02-25	PLoS Biol	www.ncbi.nlm.nih.gov/pubmed/35213538	Characterising metabolomic signatures of lipid-modifying therapies through drug target mendelian randomisation.	Triglyceride levels in large VLDL	115,082 European ancestry individuals	NA	6q25.3		LPA			ENSG00000198670	NA	NA	rs10455872-A	rs10455872	0	10455872	intron_variant	0	0.921013	3e-141	140.523		0.185835	[0.17-0.2] unit increase	NR [11722792] (imputed)	N
49	rs10455872	6	161010118	rs10455872	2022-04-27	35213538	Richardson TG	2022-02-25	PLoS Biol	www.ncbi.nlm.nih.gov/pubmed/35213538	Characterising metabolomic signatures of lipid-modifying therapies through drug target mendelian randomisation.	Cholesteryl esters to total lipids ratio in medium HDL	115,082 European ancestry individuals	NA	6q25.3		LPA			ENSG00000198670	NA	NA	rs10455872-A	rs10455872	0	10455872	intron_variant	0	0.921013	1e-33	33		0.0892728	[0.075-0.104] unit decrease	NR [11722792] (imputed)	N
49	rs10455872	6	161010118	rs10455872	2022-04-27	35213538	Richardson TG	2022-02-25	PLoS Biol	www.ncbi.nlm.nih.gov/pubmed/35213538	Characterising metabolomic signatures of lipid-modifying therapies through drug target mendelian randomisation.	Phospholipids to total lipids ratio in small LDL	115,082 European ancestry individuals	NA	6q25.3		LPA			ENSG00000198670	NA	NA	rs10455872-A	rs10455872	0	10455872	intron_variant	0	0.921013	7e-87	86.1549		0.15102	[0.14-0.17] unit decrease	NR [11722792] (imputed)	N
49	rs10455872	6	161010118	rs10455872	2022-04-27	35213538	Richardson TG	2022-02-25	PLoS Biol	www.ncbi.nlm.nih.gov/pubmed/35213538	Characterising metabolomic signatures of lipid-modifying therapies through drug target mendelian randomisation.	Triglycerides to total lipids ratio in small LDL	115,082 European ancestry individuals	NA	6q25.3		LPA			ENSG00000198670	NA	NA	rs10455872-A	rs10455872	0	10455872	intron_variant	0	0.921013	2e-127	126.699		0.176806	[0.16-0.19] unit increase	NR [11722792] (imputed)	N
49	rs10455872	6	161010118	rs10455872	2022-04-27	35213538	Richardson TG	2022-02-25	PLoS Biol	www.ncbi.nlm.nih.gov/pubmed/35213538	Characterising metabolomic signatures of lipid-modifying therapies through drug target mendelian randomisation.	Triglyceride levels in small LDL	115,082 European ancestry individuals	NA	6q25.3		LPA			ENSG00000198670	NA	NA	rs10455872-A	rs10455872	0	10455872	intron_variant	0	0.921013	2e-126	125.699		0.177161	[0.16-0.19] unit increase	NR [11722792] (imputed)	N
49	rs10455872	6	161010118	rs10455872	2022-04-27	35213538	Richardson TG	2022-02-25	PLoS Biol	www.ncbi.nlm.nih.gov/pubmed/35213538	Characterising metabolomic signatures of lipid-modifying therapies through drug target mendelian randomisation.	Free cholesterol to total lipids ratio in small VLDL	115,082 European ancestry individuals	NA	6q25.3		LPA			ENSG00000198670	NA	NA	rs10455872-A	rs10455872	0	10455872	intron_variant	0	0.921013	3e-58	57.5229		0.116991	[0.1-0.13] unit decrease	NR [11722792] (imputed)	N
49	rs10455872	6	161010118	rs10455872	2021-12-14	34594039	Sakaue S	2021-09-30	Nat Genet	www.ncbi.nlm.nih.gov/pubmed/34594039	A cross-population atlas of genetic associations for 220 human phenotypes.	Peripheral artery disease	7,114 European ancestry cases, 475,964 European ancestry controls, 4,112 East Asian ancestry cases, 173,601 East Asian ancestry controls	NA	6q25.3		LPA			ENSG00000198670	NA	NA	rs10455872-G	rs10455872	0	10455872	intron_variant	0	NR	4e-13	12.3979		0.2761	[0.2-0.35] unit increase	Affymetrix, Illumina [25844651] (imputed)	N
49	rs10455872	6	161010118	rs10455872	2021-12-14	34594039	Sakaue S	2021-09-30	Nat Genet	www.ncbi.nlm.nih.gov/pubmed/34594039	A cross-population atlas of genetic associations for 220 human phenotypes.	Angina pectoris	30,025 European ancestry cases, 440,906 European ancestry controls, 14,007 East Asian ancestry cases, 145,158 East Asian ancestry controls	NA	6q25.3		LPA			ENSG00000198670	NA	NA	rs10455872-G	rs10455872	0	10455872	intron_variant	0	NR	8e-68	67.0969		0.3358	[0.3-0.37] unit increase	Affymetrix, Illumina [25842036] (imputed)	N
49	rs186696265	6	161013013	rs140570886	2020-07-09	32154731	Ripatti P	2020-03-10	Circ Genom Precis Med	www.ncbi.nlm.nih.gov/pubmed/32154731	Polygenic Hyperlipidemias and Coronary Artery Disease Risk.	Triglyceride levels	324,694 British ancestry individuals	NA	6q25.3	LPA	LPA			ENSG00000198670	NA	NA	rs140570886-?	rs140570886	0	140570886	intron_variant	0	NR	3e-34	33.5229		0.131	[0.11-0.15] unit decrease	Affymetrix [5701386] (imputed)	N
49	rs186696265	6	161013013	rs140570886	2020-02-05	31919418	Shah S	2020-01-09	Nat Commun	www.ncbi.nlm.nih.gov/pubmed/31919418	Genome-wide association and Mendelian randomisation analysis provide insights into the pathogenesis of heart failure.	Heart failure	47,309 European ancestry cases, 930,014 European ancestry controls	NA	6q25.3	LPA	LPA			ENSG00000198670	NA	NA	rs140570886-C	rs140570886	0	140570886	intron_variant	0	0.02	8e-11	10.0969		1.24	[1.16-1.3]	Affymetrix, Illumina [8246881] (imputed)	N
49	rs186696265	6	161013013	rs140570886	2017-08-01	28512139	Mack S	2017-05-16	J Lipid Res	www.ncbi.nlm.nih.gov/pubmed/28512139	A genome-wide association meta-analysis on lipoprotein (a) concentrations adjusted for apolipoprotein (a) isoforms.	Lipoprotein(a) levels adjusted for apolipoprotein(a) isoforms	13,781 European ancestry individuals	NA	6q25.3	LPA	LPA			ENSG00000198670	NA	NA	rs140570886-C	rs140570886	0	140570886	intron_variant	0		2e-210	209.699		43.43	[41.45-45.41] unit increase	Affymetrix, Illumina [at least 7600000] (imputed)	N
49	rs186696265	6	161013013	rs140570886	2018-01-29	29212778	van der Harst P	2017-12-06	Circ Res	www.ncbi.nlm.nih.gov/pubmed/29212778	Identification of 64 Novel Genetic Loci Provides an Expanded View on the Genetic Architecture of Coronary Artery Disease.	Coronary artery disease	34,541 cases, 261,984 controls	88,192 cases, 162,544 controls	6q25.3	LPA	LPA			ENSG00000198670	NA	NA	rs140570886-T	rs140570886	0	140570886	intron_variant	0	0.983	3e-87	86.5229		0.481	[0.43-0.53] unit decrease	Affymetrix [7947838] (imputed)	N
49	rs186696265	6	161013013	rs140570886	2019-06-26	28714974	Klarin D	2017-07-17	Nat Genet	www.ncbi.nlm.nih.gov/pubmed/28714974	Genetic analysis in UK Biobank links insulin resistance and transendothelial migration pathways to coronary artery disease.	Coronary artery disease	4,831 European ancestry cases, 115,455 European ancestry controls	up to 60,801 European and unknown ancestry cases, up to 123,504 European and unknown ancestry controls	6q25.3	LPA	LPA			ENSG00000198670	NA	NA	rs140570886-C	rs140570886	0	140570886	intron_variant	0	0.02	2e-21	20.699		1.92	[1.68-2.20]	Affymetrix [9061845] (imputed)	N
49	rs186696265	6	161013013	rs140570886	2019-02-08	30595370	Kichaev G	2018-12-27	Am J Hum Genet	www.ncbi.nlm.nih.gov/pubmed/30595370	Leveraging Polygenic Functional Enrichment to Improve GWAS Power.	Cardiovascular disease	approximately 459,000 European ancestry individuals	NA	6q25.3		LPA			ENSG00000198670	NA	NA	rs140570886-?	rs140570886	0	140570886	intron_variant	0	NR	1e-23	23		NA		NR [~ 8900000] (imputed)	N
49	rs186696265	6	161013013	rs140570886	2021-06-29	33462484	Sinnott-Armstrong N	2021-01-18	Nat Genet	www.ncbi.nlm.nih.gov/pubmed/33462484	Genetics of 35 blood and urine biomarkers in the UK Biobank.	Non-albumin protein levels	313,032 European ancestry individuals, 5,573 African ancestry individuals, 6,687 South Asian ancestry individuals	NA	6q25.3	NR	LPA			ENSG00000198670	NA	NA	rs140570886-C	rs140570886	0	140570886	intron_variant	0	NR	6e-11	10.2218		0.0679	[0.048-0.088] unit increase	Affymetrix [9000000] (imputed)	N
49	rs186696265	6	161013013	rs140570886	2019-06-21	31015401	Wu Y	2019-04-23	Nat Commun	www.ncbi.nlm.nih.gov/pubmed/31015401	Genome-wide association study of medication-use and associated disease in the UK Biobank.	Medication use (HMG CoA reductase inhibitors)	73,475 European ancestry cases, 216,910 European ancestry controls	NA	6q25.3	LPA	LPA			ENSG00000198670	NA	NA	rs140570886-C	rs140570886	0	140570886	intron_variant	0	0.0154611	1e-41	41		0.307377	[0.26-0.35] unit increase	Affymetrix [7288503] (imputed)	N
49	rs186696265	6	161013013	rs140570886	2019-06-21	31015401	Wu Y	2019-04-23	Nat Commun	www.ncbi.nlm.nih.gov/pubmed/31015401	Genome-wide association study of medication-use and associated disease in the UK Biobank.	Medication use (beta blocking agents)	31,700 European ancestry cases, 192,324 European ancestry controls	NA	6q25.3	LPA	LPA			ENSG00000198670	NA	NA	rs140570886-C	rs140570886	0	140570886	intron_variant	0	0.0153689	3e-09	8.52288		0.199123	[0.13-0.26] unit increase	Affymetrix [7288503] (imputed)	N
49	rs186696265	6	161013013	rs140570886	2019-06-21	31015401	Wu Y	2019-04-23	Nat Commun	www.ncbi.nlm.nih.gov/pubmed/31015401	Genome-wide association study of medication-use and associated disease in the UK Biobank.	Medication use (vasodilators used in cardiac diseases)	5,546 European ancestry cases, 237,113 European ancestry controls	NA	6q25.3	LPA	LPA			ENSG00000198670	NA	NA	rs140570886-C	rs140570886	0	140570886	intron_variant	0	0.0155529	2e-10	9.69897		0.495162	[0.34-0.65] unit increase	Affymetrix [7288503] (imputed)	N
49	rs186696265	6	161013013	rs140570886	2019-06-21	31015401	Wu Y	2019-04-23	Nat Commun	www.ncbi.nlm.nih.gov/pubmed/31015401	Genome-wide association study of medication-use and associated disease in the UK Biobank.	Medication use (agents acting on the renin-angiotensin system)	62,752 European ancestry cases, 174,778 European ancestry controls	NA	6q25.3	LPA	LPA			ENSG00000198670	NA	NA	rs140570886-C	rs140570886	0	140570886	intron_variant	0	0.0148633	4e-09	8.39794		0.146842	[0.098-0.196] unit increase	Affymetrix [7288503] (imputed)	N
49	rs186696265	6	161013013	rs140570886	2019-06-21	31015401	Wu Y	2019-04-23	Nat Commun	www.ncbi.nlm.nih.gov/pubmed/31015401	Genome-wide association study of medication-use and associated disease in the UK Biobank.	Medication use (antithrombotic agents)	67,653 European ancestry cases, 85,986 European ancestry controls	NA	6q25.3	LPA	LPA			ENSG00000198670	NA	NA	rs140570886-C	rs140570886	0	140570886	intron_variant	0	0.0155987	3e-18	17.5229		0.237483	[0.18-0.29] unit increase	Affymetrix [7288503] (imputed)	N
49	rs186696265	6	161013013	rs140570886	2019-06-21	31015401	Wu Y	2019-04-23	Nat Commun	www.ncbi.nlm.nih.gov/pubmed/31015401	Genome-wide association study of medication-use and associated disease in the UK Biobank.	Medication use (salicylic acid and derivatives)	61,583 European ancestry cases, 50,427 European ancestry controls	NA	6q25.3	LPA	LPA			ENSG00000198670	NA	NA	rs140570886-C	rs140570886	0	140570886	intron_variant	0	0.0159652	2e-12	11.699		0.223432	[0.16-0.29] unit increase	Affymetrix [7288503] (imputed)	N
49	rs186696265	6	161013013	rs140570886	2021-11-29	33893285	Guindo-Martinez M	2021-04-23	Nat Commun	www.ncbi.nlm.nih.gov/pubmed/33893285	The impact of non-additive genetic associations on age-related complex diseases.	Dyslipidemia	30,244 European ancestry cases, 26,393 European ancestry controls	NA	6q25.3		LPA			ENSG00000198670	NA	NA	rs140570886-C	rs140570886	0	140570886	intron_variant	0	0.014	5e-19	18.301		1.66		Affymetrix [15679186] (imputed)	N
49	rs186696265	6	161013013	rs140570886	2022-04-27	35213538	Richardson TG	2022-02-25	PLoS Biol	www.ncbi.nlm.nih.gov/pubmed/35213538	Characterising metabolomic signatures of lipid-modifying therapies through drug target mendelian randomisation.	Cholesteryl esters to total lipids ratio in large LDL	115,082 European ancestry individuals	NA	6q25.3		LPA			ENSG00000198670	NA	NA	rs140570886-T	rs140570886	0	140570886	intron_variant	0	0.984514	6e-28	27.2218		0.186529	[0.15-0.22] unit increase	NR [11722792] (imputed)	N
49	rs186696265	6	161013013	rs140570886	2022-04-27	35213538	Richardson TG	2022-02-25	PLoS Biol	www.ncbi.nlm.nih.gov/pubmed/35213538	Characterising metabolomic signatures of lipid-modifying therapies through drug target mendelian randomisation.	Concentration of large VLDL particles	115,082 European ancestry individuals	NA	6q25.3		LPA			ENSG00000198670	NA	NA	rs140570886-T	rs140570886	0	140570886	intron_variant	0	0.984514	7e-110	109.155		0.36418	[0.33-0.4] unit increase	NR [11722792] (imputed)	N
49	rs186696265	6	161013013	rs140570886	2022-04-27	35213538	Richardson TG	2022-02-25	PLoS Biol	www.ncbi.nlm.nih.gov/pubmed/35213538	Characterising metabolomic signatures of lipid-modifying therapies through drug target mendelian randomisation.	Total lipid levels in large VLDL	115,082 European ancestry individuals	NA	6q25.3		LPA			ENSG00000198670	NA	NA	rs140570886-T	rs140570886	0	140570886	intron_variant	0	0.984514	2e-110	109.699		0.365599	[0.33-0.4] unit increase	NR [11722792] (imputed)	N
49	rs186696265	6	161013013	rs140570886	2022-04-27	35213538	Richardson TG	2022-02-25	PLoS Biol	www.ncbi.nlm.nih.gov/pubmed/35213538	Characterising metabolomic signatures of lipid-modifying therapies through drug target mendelian randomisation.	Triglyceride levels in LDL	115,082 European ancestry individuals	NA	6q25.3		LPA			ENSG00000198670	NA	NA	rs140570886-T	rs140570886	0	140570886	intron_variant	0	0.984514	1e-43	43		0.230292	[0.2-0.26] unit increase	NR [11722792] (imputed)	N
49	rs186696265	6	161013013	rs140570886	2022-04-27	35213538	Richardson TG	2022-02-25	PLoS Biol	www.ncbi.nlm.nih.gov/pubmed/35213538	Characterising metabolomic signatures of lipid-modifying therapies through drug target mendelian randomisation.	Cholesteryl esters to total lipids ratio in IDL	115,082 European ancestry individuals	NA	6q25.3		LPA			ENSG00000198670	NA	NA	rs140570886-T	rs140570886	0	140570886	intron_variant	0	0.984514	2e-18	17.699		0.145389	[0.11-0.18] unit decrease	NR [11722792] (imputed)	N
49	rs186696265	6	161013013	rs140570886	2022-04-27	35213538	Richardson TG	2022-02-25	PLoS Biol	www.ncbi.nlm.nih.gov/pubmed/35213538	Characterising metabolomic signatures of lipid-modifying therapies through drug target mendelian randomisation.	Cholesteryl ester levels in large VLDL	115,082 European ancestry individuals	NA	6q25.3		LPA			ENSG00000198670	NA	NA	rs140570886-T	rs140570886	0	140570886	intron_variant	0	0.984514	3e-61	60.5229		0.276728	[0.24-0.31] unit increase	NR [11722792] (imputed)	N
49	rs186696265	6	161013013	rs140570886	2022-04-27	35213538	Richardson TG	2022-02-25	PLoS Biol	www.ncbi.nlm.nih.gov/pubmed/35213538	Characterising metabolomic signatures of lipid-modifying therapies through drug target mendelian randomisation.	Free cholesterol levels in large VLDL	115,082 European ancestry individuals	NA	6q25.3		LPA			ENSG00000198670	NA	NA	rs140570886-T	rs140570886	0	140570886	intron_variant	0	0.984514	9e-95	94.0458		0.338454	[0.31-0.37] unit increase	NR [11722792] (imputed)	N
49	rs186696265	6	161013013	rs140570886	2022-04-27	35213538	Richardson TG	2022-02-25	PLoS Biol	www.ncbi.nlm.nih.gov/pubmed/35213538	Characterising metabolomic signatures of lipid-modifying therapies through drug target mendelian randomisation.	Total lipid levels in LDL	115,082 European ancestry individuals	NA	6q25.3		LPA			ENSG00000198670	NA	NA	rs140570886-T	rs140570886	0	140570886	intron_variant	0	0.984514	1e-08	8		0.0959864	[0.063-0.129] unit increase	NR [11722792] (imputed)	N
49	rs186696265	6	161013013	rs140570886	2022-04-27	35213538	Richardson TG	2022-02-25	PLoS Biol	www.ncbi.nlm.nih.gov/pubmed/35213538	Characterising metabolomic signatures of lipid-modifying therapies through drug target mendelian randomisation.	Concentration of LDL particles	115,082 European ancestry individuals	NA	6q25.3		LPA			ENSG00000198670	NA	NA	rs140570886-T	rs140570886	0	140570886	intron_variant	0	0.984514	1e-18	18		0.149359	[0.12-0.18] unit increase	NR [11722792] (imputed)	N
49	rs186696265	6	161013013	rs140570886	2022-04-27	35213538	Richardson TG	2022-02-25	PLoS Biol	www.ncbi.nlm.nih.gov/pubmed/35213538	Characterising metabolomic signatures of lipid-modifying therapies through drug target mendelian randomisation.	Ratio of apolipoprotein B to apolipoprotein A1 levels	115,082 European ancestry individuals	NA	6q25.3		LPA			ENSG00000198670	NA	NA	rs140570886-T	rs140570886	0	140570886	intron_variant	0	0.984514	2e-10	9.69897		0.106013	[0.073-0.139] unit increase	NR [11722792] (imputed)	N
49	rs186696265	6	161013013	rs140570886	2022-04-27	35213538	Richardson TG	2022-02-25	PLoS Biol	www.ncbi.nlm.nih.gov/pubmed/35213538	Characterising metabolomic signatures of lipid-modifying therapies through drug target mendelian randomisation.	Total cholines levels	115,006 European ancestry individuals	NA	6q25.3		LPA			ENSG00000198670	NA	NA	rs140570886-T	rs140570886	0	140570886	intron_variant	0	0.984503	2e-14	13.699		0.122482	[0.091-0.154] unit increase	NR [11722792] (imputed)	N
49	rs186696265	6	161013013	rs140570886	2022-04-27	35213538	Richardson TG	2022-02-25	PLoS Biol	www.ncbi.nlm.nih.gov/pubmed/35213538	Characterising metabolomic signatures of lipid-modifying therapies through drug target mendelian randomisation.	Triglyceride levels in IDL	115,082 European ancestry individuals	NA	6q25.3		LPA			ENSG00000198670	NA	NA	rs140570886-T	rs140570886	0	140570886	intron_variant	0	0.984514	7e-24	23.1549		0.167114	[0.13-0.2] unit increase	NR [11722792] (imputed)	N
49	rs186696265	6	161013013	rs140570886	2022-04-27	35213538	Richardson TG	2022-02-25	PLoS Biol	www.ncbi.nlm.nih.gov/pubmed/35213538	Characterising metabolomic signatures of lipid-modifying therapies through drug target mendelian randomisation.	Cholesterol levels in large VLDL	115,082 European ancestry individuals	NA	6q25.3		LPA			ENSG00000198670	NA	NA	rs140570886-T	rs140570886	0	140570886	intron_variant	0	0.984514	1e-78	78		0.311148	[0.28-0.34] unit increase	NR [11722792] (imputed)	N
49	rs186696265	6	161013013	rs140570886	2022-04-27	35213538	Richardson TG	2022-02-25	PLoS Biol	www.ncbi.nlm.nih.gov/pubmed/35213538	Characterising metabolomic signatures of lipid-modifying therapies through drug target mendelian randomisation.	Triglyceride levels in small VLDL	115,082 European ancestry individuals	NA	6q25.3		LPA			ENSG00000198670	NA	NA	rs140570886-T	rs140570886	0	140570886	intron_variant	0	0.984514	2e-77	76.699		0.305108	[0.27-0.34] unit increase	NR [11722792] (imputed)	N
49	rs186696265	6	161013013	rs140570886	2022-04-27	35213538	Richardson TG	2022-02-25	PLoS Biol	www.ncbi.nlm.nih.gov/pubmed/35213538	Characterising metabolomic signatures of lipid-modifying therapies through drug target mendelian randomisation.	Saturated fatty acid levels	115,006 European ancestry individuals	NA	6q25.3		LPA			ENSG00000198670	NA	NA	rs140570886-T	rs140570886	0	140570886	intron_variant	0	0.984503	2e-76	75.699		0.309662	[0.28-0.34] unit increase	NR [11722792] (imputed)	N
49	rs186696265	6	161013013	rs140570886	2022-04-27	35213538	Richardson TG	2022-02-25	PLoS Biol	www.ncbi.nlm.nih.gov/pubmed/35213538	Characterising metabolomic signatures of lipid-modifying therapies through drug target mendelian randomisation.	Total lipid levels in lipoprotein particles	115,082 European ancestry individuals	NA	6q25.3		LPA			ENSG00000198670	NA	NA	rs140570886-T	rs140570886	0	140570886	intron_variant	0	0.984514	4e-41	40.3979		0.224284	[0.19-0.26] unit increase	NR [11722792] (imputed)	N
49	rs186696265	6	161013013	rs140570886	2022-04-27	35213538	Richardson TG	2022-02-25	PLoS Biol	www.ncbi.nlm.nih.gov/pubmed/35213538	Characterising metabolomic signatures of lipid-modifying therapies through drug target mendelian randomisation.	Total fatty acid levels	115,006 European ancestry individuals	NA	6q25.3		LPA			ENSG00000198670	NA	NA	rs140570886-T	rs140570886	0	140570886	intron_variant	0	0.984503	1e-77	77		0.312199	[0.28-0.35] unit increase	NR [11722792] (imputed)	N
49	rs186696265	6	161013013	rs140570886	2022-04-27	35213538	Richardson TG	2022-02-25	PLoS Biol	www.ncbi.nlm.nih.gov/pubmed/35213538	Characterising metabolomic signatures of lipid-modifying therapies through drug target mendelian randomisation.	Cholesteryl ester levels in VLDL	115,082 European ancestry individuals	NA	6q25.3		LPA			ENSG00000198670	NA	NA	rs140570886-T	rs140570886	0	140570886	intron_variant	0	0.984514	2e-33	32.699		0.204743	[0.17-0.24] unit increase	NR [11722792] (imputed)	N
49	rs186696265	6	161013013	rs140570886	2022-04-27	35213538	Richardson TG	2022-02-25	PLoS Biol	www.ncbi.nlm.nih.gov/pubmed/35213538	Characterising metabolomic signatures of lipid-modifying therapies through drug target mendelian randomisation.	VLDL cholesterol levels	115,082 European ancestry individuals	NA	6q25.3		LPA			ENSG00000198670	NA	NA	rs140570886-T	rs140570886	0	140570886	intron_variant	0	0.984514	1e-49	49		0.250826	[0.22-0.28] unit increase	NR [11722792] (imputed)	N
49	rs186696265	6	161013013	rs140570886	2022-04-27	35213538	Richardson TG	2022-02-25	PLoS Biol	www.ncbi.nlm.nih.gov/pubmed/35213538	Characterising metabolomic signatures of lipid-modifying therapies through drug target mendelian randomisation.	Phospholipid levels in VLDL	115,082 European ancestry individuals	NA	6q25.3		LPA			ENSG00000198670	NA	NA	rs140570886-T	rs140570886	0	140570886	intron_variant	0	0.984514	1e-82	82		0.322319	[0.29-0.36] unit increase	NR [11722792] (imputed)	N
49	rs186696265	6	161013013	rs140570886	2022-04-27	35213538	Richardson TG	2022-02-25	PLoS Biol	www.ncbi.nlm.nih.gov/pubmed/35213538	Characterising metabolomic signatures of lipid-modifying therapies through drug target mendelian randomisation.	Cholesteryl ester levels in very large VLDL	115,082 European ancestry individuals	NA	6q25.3		LPA			ENSG00000198670	NA	NA	rs140570886-T	rs140570886	0	140570886	intron_variant	0	0.984514	6e-76	75.2218		0.307962	[0.28-0.34] unit increase	NR [11722792] (imputed)	N
49	rs186696265	6	161013013	rs140570886	2022-04-27	35213538	Richardson TG	2022-02-25	PLoS Biol	www.ncbi.nlm.nih.gov/pubmed/35213538	Characterising metabolomic signatures of lipid-modifying therapies through drug target mendelian randomisation.	Cholesterol levels in very large VLDL	115,082 European ancestry individuals	NA	6q25.3		LPA			ENSG00000198670	NA	NA	rs140570886-T	rs140570886	0	140570886	intron_variant	0	0.984514	8e-100	99.0969		0.351188	[0.32-0.38] unit increase	NR [11722792] (imputed)	N
49	rs186696265	6	161013013	rs140570886	2022-04-27	35213538	Richardson TG	2022-02-25	PLoS Biol	www.ncbi.nlm.nih.gov/pubmed/35213538	Characterising metabolomic signatures of lipid-modifying therapies through drug target mendelian randomisation.	Total lipid levels in very small VLDL	115,082 European ancestry individuals	NA	6q25.3		LPA			ENSG00000198670	NA	NA	rs140570886-T	rs140570886	0	140570886	intron_variant	0	0.984514	2e-11	10.699		0.111392	[0.079-0.144] unit increase	NR [11722792] (imputed)	N
49	rs186696265	6	161013013	rs140570886	2022-04-27	35213538	Richardson TG	2022-02-25	PLoS Biol	www.ncbi.nlm.nih.gov/pubmed/35213538	Characterising metabolomic signatures of lipid-modifying therapies through drug target mendelian randomisation.	Concentration of very small VLDL particles	115,082 European ancestry individuals	NA	6q25.3		LPA			ENSG00000198670	NA	NA	rs140570886-T	rs140570886	0	140570886	intron_variant	0	0.984514	1e-09	9		0.101428	[0.069-0.134] unit increase	NR [11722792] (imputed)	N
49	rs186696265	6	161013013	rs140570886	2022-04-27	35213538	Richardson TG	2022-02-25	PLoS Biol	www.ncbi.nlm.nih.gov/pubmed/35213538	Characterising metabolomic signatures of lipid-modifying therapies through drug target mendelian randomisation.	Total lipid levels in small VLDL	115,082 European ancestry individuals	NA	6q25.3		LPA			ENSG00000198670	NA	NA	rs140570886-T	rs140570886	0	140570886	intron_variant	0	0.984514	3e-49	48.5229		0.24716	[0.21-0.28] unit increase	NR [11722792] (imputed)	N
49	rs186696265	6	161013013	rs140570886	2022-04-27	35213538	Richardson TG	2022-02-25	PLoS Biol	www.ncbi.nlm.nih.gov/pubmed/35213538	Characterising metabolomic signatures of lipid-modifying therapies through drug target mendelian randomisation.	Phospholipid levels in small VLDL	115,082 European ancestry individuals	NA	6q25.3		LPA			ENSG00000198670	NA	NA	rs140570886-T	rs140570886	0	140570886	intron_variant	0	0.984514	2e-32	31.699		0.200553	[0.17-0.23] unit increase	NR [11722792] (imputed)	N
49	rs186696265	6	161013013	rs140570886	2022-04-27	35213538	Richardson TG	2022-02-25	PLoS Biol	www.ncbi.nlm.nih.gov/pubmed/35213538	Characterising metabolomic signatures of lipid-modifying therapies through drug target mendelian randomisation.	Total phospholipid levels in lipoprotein particles	115,082 European ancestry individuals	NA	6q25.3		LPA			ENSG00000198670	NA	NA	rs140570886-T	rs140570886	0	140570886	intron_variant	0	0.984514	4e-23	22.3979		0.15999	[0.13-0.19] unit increase	NR [11722792] (imputed)	N
49	rs186696265	6	161013013	rs140570886	2022-04-27	35213538	Richardson TG	2022-02-25	PLoS Biol	www.ncbi.nlm.nih.gov/pubmed/35213538	Characterising metabolomic signatures of lipid-modifying therapies through drug target mendelian randomisation.	Free cholesterol levels in VLDL	115,082 European ancestry individuals	NA	6q25.3		LPA			ENSG00000198670	NA	NA	rs140570886-T	rs140570886	0	140570886	intron_variant	0	0.984514	1e-73	73		0.305256	[0.27-0.34] unit increase	NR [11722792] (imputed)	N
49	rs186696265	6	161013013	rs140570886	2022-04-27	35213538	Richardson TG	2022-02-25	PLoS Biol	www.ncbi.nlm.nih.gov/pubmed/35213538	Characterising metabolomic signatures of lipid-modifying therapies through drug target mendelian randomisation.	Total lipid levels in VLDL	115,082 European ancestry individuals	NA	6q25.3		LPA			ENSG00000198670	NA	NA	rs140570886-T	rs140570886	0	140570886	intron_variant	0	0.984514	2e-105	104.699		0.361954	[0.33-0.39] unit increase	NR [11722792] (imputed)	N
49	rs186696265	6	161013013	rs140570886	2022-04-27	35213538	Richardson TG	2022-02-25	PLoS Biol	www.ncbi.nlm.nih.gov/pubmed/35213538	Characterising metabolomic signatures of lipid-modifying therapies through drug target mendelian randomisation.	Concentration of VLDL particles	115,082 European ancestry individuals	NA	6q25.3		LPA			ENSG00000198670	NA	NA	rs140570886-T	rs140570886	0	140570886	intron_variant	0	0.984514	2e-51	50.699		0.253981	[0.22-0.29] unit increase	NR [11722792] (imputed)	N
49	rs186696265	6	161013013	rs140570886	2022-04-27	35213538	Richardson TG	2022-02-25	PLoS Biol	www.ncbi.nlm.nih.gov/pubmed/35213538	Characterising metabolomic signatures of lipid-modifying therapies through drug target mendelian randomisation.	Phospholipids to total lipids ratio in very large VLDL	114,160 European ancestry individuals	NA	6q25.3		LPA			ENSG00000198670	NA	NA	rs140570886-T	rs140570886	0	140570886	intron_variant	0	0.984672	3e-12	11.5229		0.119707	[0.086-0.153] unit increase	NR [11722792] (imputed)	N
49	rs186696265	6	161013013	rs140570886	2022-04-27	35213538	Richardson TG	2022-02-25	PLoS Biol	www.ncbi.nlm.nih.gov/pubmed/35213538	Characterising metabolomic signatures of lipid-modifying therapies through drug target mendelian randomisation.	Phospholipid levels in very small VLDL	115,082 European ancestry individuals	NA	6q25.3		LPA			ENSG00000198670	NA	NA	rs140570886-T	rs140570886	0	140570886	intron_variant	0	0.984514	3e-13	12.5229		0.121545	[0.089-0.154] unit increase	NR [11722792] (imputed)	N
49	rs186696265	6	161013013	rs140570886	2022-04-27	35213538	Richardson TG	2022-02-25	PLoS Biol	www.ncbi.nlm.nih.gov/pubmed/35213538	Characterising metabolomic signatures of lipid-modifying therapies through drug target mendelian randomisation.	Triglyceride levels in very small VLDL	115,082 European ancestry individuals	NA	6q25.3		LPA			ENSG00000198670	NA	NA	rs140570886-T	rs140570886	0	140570886	intron_variant	0	0.984514	7e-40	39.1549		0.218483	[0.19-0.25] unit increase	NR [11722792] (imputed)	N
49	rs186696265	6	161013013	rs140570886	2022-04-27	35213538	Richardson TG	2022-02-25	PLoS Biol	www.ncbi.nlm.nih.gov/pubmed/35213538	Characterising metabolomic signatures of lipid-modifying therapies through drug target mendelian randomisation.	Apolipoprotein B levels	115,082 European ancestry individuals	NA	6q25.3		LPA			ENSG00000198670	NA	NA	rs140570886-T	rs140570886	0	140570886	intron_variant	0	0.984514	6e-17	16.2218		0.141754	[0.11-0.17] unit increase	NR [11722792] (imputed)	N
49	rs186696265	6	161013013	rs140570886	2022-04-27	35213538	Richardson TG	2022-02-25	PLoS Biol	www.ncbi.nlm.nih.gov/pubmed/35213538	Characterising metabolomic signatures of lipid-modifying therapies through drug target mendelian randomisation.	Linoleic acid levels	115,006 European ancestry individuals	NA	6q25.3		LPA			ENSG00000198670	NA	NA	rs140570886-T	rs140570886	0	140570886	intron_variant	0	0.984503	2e-47	46.699		0.241198	[0.21-0.27] unit increase	NR [11722792] (imputed)	N
49	rs186696265	6	161013013	rs140570886	2022-04-27	35213538	Richardson TG	2022-02-25	PLoS Biol	www.ncbi.nlm.nih.gov/pubmed/35213538	Characterising metabolomic signatures of lipid-modifying therapies through drug target mendelian randomisation.	Polyunsaturated fatty acid levels	115,006 European ancestry individuals	NA	6q25.3		LPA			ENSG00000198670	NA	NA	rs140570886-T	rs140570886	0	140570886	intron_variant	0	0.984503	2e-44	43.699		0.2308	[0.2-0.26] unit increase	NR [11722792] (imputed)	N
49	rs186696265	6	161013013	rs140570886	2022-04-27	35213538	Richardson TG	2022-02-25	PLoS Biol	www.ncbi.nlm.nih.gov/pubmed/35213538	Characterising metabolomic signatures of lipid-modifying therapies through drug target mendelian randomisation.	Total free cholesterol levels	115,082 European ancestry individuals	NA	6q25.3		LPA			ENSG00000198670	NA	NA	rs140570886-T	rs140570886	0	140570886	intron_variant	0	0.984514	7e-16	15.1549		0.133922	[0.1-0.17] unit increase	NR [11722792] (imputed)	N
49	rs186696265	6	161013013	rs140570886	2022-04-27	35213538	Richardson TG	2022-02-25	PLoS Biol	www.ncbi.nlm.nih.gov/pubmed/35213538	Characterising metabolomic signatures of lipid-modifying therapies through drug target mendelian randomisation.	Cholesteryl ester levels in medium LDL	115,082 European ancestry individuals	NA	6q25.3		LPA			ENSG00000198670	NA	NA	rs140570886-T	rs140570886	0	140570886	intron_variant	0	0.984514	7e-25	24.1549		0.175081	[0.14-0.21] unit increase	NR [11722792] (imputed)	N
49	rs186696265	6	161013013	rs140570886	2022-04-27	35213538	Richardson TG	2022-02-25	PLoS Biol	www.ncbi.nlm.nih.gov/pubmed/35213538	Characterising metabolomic signatures of lipid-modifying therapies through drug target mendelian randomisation.	Phospholipid levels in medium LDL	115,082 European ancestry individuals	NA	6q25.3		LPA			ENSG00000198670	NA	NA	rs140570886-T	rs140570886	0	140570886	intron_variant	0	0.984514	4e-11	10.3979		0.11245	[0.079-0.146] unit increase	NR [11722792] (imputed)	N
49	rs186696265	6	161013013	rs140570886	2022-04-27	35213538	Richardson TG	2022-02-25	PLoS Biol	www.ncbi.nlm.nih.gov/pubmed/35213538	Characterising metabolomic signatures of lipid-modifying therapies through drug target mendelian randomisation.	Triglyceride levels in medium LDL	115,082 European ancestry individuals	NA	6q25.3		LPA			ENSG00000198670	NA	NA	rs140570886-T	rs140570886	0	140570886	intron_variant	0	0.984514	7e-64	63.1549		0.279594	[0.25-0.31] unit increase	NR [11722792] (imputed)	N
49	rs186696265	6	161013013	rs140570886	2022-04-27	35213538	Richardson TG	2022-02-25	PLoS Biol	www.ncbi.nlm.nih.gov/pubmed/35213538	Characterising metabolomic signatures of lipid-modifying therapies through drug target mendelian randomisation.	Free cholesterol levels in medium VLDL	115,082 European ancestry individuals	NA	6q25.3		LPA			ENSG00000198670	NA	NA	rs140570886-T	rs140570886	0	140570886	intron_variant	0	0.984514	1e-32	32		0.202078	[0.17-0.24] unit increase	NR [11722792] (imputed)	N
49	rs186696265	6	161013013	rs140570886	2022-04-27	35213538	Richardson TG	2022-02-25	PLoS Biol	www.ncbi.nlm.nih.gov/pubmed/35213538	Characterising metabolomic signatures of lipid-modifying therapies through drug target mendelian randomisation.	Monounsaturated fatty acid levels	115,006 European ancestry individuals	NA	6q25.3		LPA			ENSG00000198670	NA	NA	rs140570886-T	rs140570886	0	140570886	intron_variant	0	0.984503	4e-89	88.3979		0.334628	[0.3-0.37] unit increase	NR [11722792] (imputed)	N
49	rs186696265	6	161013013	rs140570886	2022-04-27	35213538	Richardson TG	2022-02-25	PLoS Biol	www.ncbi.nlm.nih.gov/pubmed/35213538	Characterising metabolomic signatures of lipid-modifying therapies through drug target mendelian randomisation.	Omega-6 fatty acid levels	115,006 European ancestry individuals	NA	6q25.3		LPA			ENSG00000198670	NA	NA	rs140570886-T	rs140570886	0	140570886	intron_variant	0	0.984503	8e-42	41.0969		0.224634	[0.19-0.26] unit increase	NR [11722792] (imputed)	N
49	rs186696265	6	161013013	rs140570886	2022-04-27	35213538	Richardson TG	2022-02-25	PLoS Biol	www.ncbi.nlm.nih.gov/pubmed/35213538	Characterising metabolomic signatures of lipid-modifying therapies through drug target mendelian randomisation.	Phosphatidylcholine levels	115,006 European ancestry individuals	NA	6q25.3		LPA			ENSG00000198670	NA	NA	rs140570886-T	rs140570886	0	140570886	intron_variant	0	0.984503	2e-12	11.699		0.11202	[0.081-0.143] unit increase	NR [11722792] (imputed)	N
49	rs186696265	6	161013013	rs140570886	2022-04-27	35213538	Richardson TG	2022-02-25	PLoS Biol	www.ncbi.nlm.nih.gov/pubmed/35213538	Characterising metabolomic signatures of lipid-modifying therapies through drug target mendelian randomisation.	Total lipid levels in small HDL	115,082 European ancestry individuals	NA	6q25.3		LPA			ENSG00000198670	NA	NA	rs140570886-T	rs140570886	0	140570886	intron_variant	0	0.984514	1e-08	8		0.0970752	[0.064-0.13] unit increase	NR [11722792] (imputed)	N
49	rs186696265	6	161013013	rs140570886	2022-04-27	35213538	Richardson TG	2022-02-25	PLoS Biol	www.ncbi.nlm.nih.gov/pubmed/35213538	Characterising metabolomic signatures of lipid-modifying therapies through drug target mendelian randomisation.	Cholesterol levels in small LDL	115,082 European ancestry individuals	NA	6q25.3		LPA			ENSG00000198670	NA	NA	rs140570886-T	rs140570886	0	140570886	intron_variant	0	0.984514	2e-18	17.699		0.149502	[0.12-0.18] unit increase	NR [11722792] (imputed)	N
49	rs186696265	6	161013013	rs140570886	2022-04-27	35213538	Richardson TG	2022-02-25	PLoS Biol	www.ncbi.nlm.nih.gov/pubmed/35213538	Characterising metabolomic signatures of lipid-modifying therapies through drug target mendelian randomisation.	Total lipid levels in small LDL	115,082 European ancestry individuals	NA	6q25.3		LPA			ENSG00000198670	NA	NA	rs140570886-T	rs140570886	0	140570886	intron_variant	0	0.984514	8e-21	20.0969		0.158915	[0.13-0.19] unit increase	NR [11722792] (imputed)	N
49	rs186696265	6	161013013	rs140570886	2022-04-27	35213538	Richardson TG	2022-02-25	PLoS Biol	www.ncbi.nlm.nih.gov/pubmed/35213538	Characterising metabolomic signatures of lipid-modifying therapies through drug target mendelian randomisation.	Concentration of small LDL particles	115,082 European ancestry individuals	NA	6q25.3		LPA			ENSG00000198670	NA	NA	rs140570886-T	rs140570886	0	140570886	intron_variant	0	0.984514	4e-32	31.3979		0.200518	[0.17-0.23] unit increase	NR [11722792] (imputed)	N
49	rs186696265	6	161013013	rs140570886	2022-04-27	35213538	Richardson TG	2022-02-25	PLoS Biol	www.ncbi.nlm.nih.gov/pubmed/35213538	Characterising metabolomic signatures of lipid-modifying therapies through drug target mendelian randomisation.	Free cholesterol levels in small VLDL	115,082 European ancestry individuals	NA	6q25.3		LPA			ENSG00000198670	NA	NA	rs140570886-T	rs140570886	0	140570886	intron_variant	0	0.984514	1e-18	18		0.150084	[0.12-0.18] unit increase	NR [11722792] (imputed)	N
49	rs186696265	6	161013013	rs140570886	2022-04-27	35213538	Richardson TG	2022-02-25	PLoS Biol	www.ncbi.nlm.nih.gov/pubmed/35213538	Characterising metabolomic signatures of lipid-modifying therapies through drug target mendelian randomisation.	Cholesteryl ester levels in small VLDL	115,082 European ancestry individuals	NA	6q25.3		LPA			ENSG00000198670	NA	NA	rs140570886-T	rs140570886	0	140570886	intron_variant	0	0.984514	4e-20	19.3979		0.155411	[0.12-0.19] unit increase	NR [11722792] (imputed)	N
49	rs186696265	6	161013013	rs140570886	2022-04-27	35213538	Richardson TG	2022-02-25	PLoS Biol	www.ncbi.nlm.nih.gov/pubmed/35213538	Characterising metabolomic signatures of lipid-modifying therapies through drug target mendelian randomisation.	Cholesterol levels in medium LDL	115,082 European ancestry individuals	NA	6q25.3		LPA			ENSG00000198670	NA	NA	rs140570886-T	rs140570886	0	140570886	intron_variant	0	0.984514	6e-16	15.2218		0.137847	[0.1-0.17] unit increase	NR [11722792] (imputed)	N
49	rs186696265	6	161013013	rs140570886	2022-04-27	35213538	Richardson TG	2022-02-25	PLoS Biol	www.ncbi.nlm.nih.gov/pubmed/35213538	Characterising metabolomic signatures of lipid-modifying therapies through drug target mendelian randomisation.	Total lipid levels in medium LDL	115,082 European ancestry individuals	NA	6q25.3		LPA			ENSG00000198670	NA	NA	rs140570886-T	rs140570886	0	140570886	intron_variant	0	0.984514	4e-17	16.3979		0.143112	[0.11-0.18] unit increase	NR [11722792] (imputed)	N
49	rs186696265	6	161013013	rs140570886	2022-04-27	35213538	Richardson TG	2022-02-25	PLoS Biol	www.ncbi.nlm.nih.gov/pubmed/35213538	Characterising metabolomic signatures of lipid-modifying therapies through drug target mendelian randomisation.	Concentration of medium LDL particles	115,082 European ancestry individuals	NA	6q25.3		LPA			ENSG00000198670	NA	NA	rs140570886-T	rs140570886	0	140570886	intron_variant	0	0.984514	3e-25	24.5229		0.176612	[0.14-0.21] unit increase	NR [11722792] (imputed)	N
49	rs186696265	6	161013013	rs140570886	2022-04-27	35213538	Richardson TG	2022-02-25	PLoS Biol	www.ncbi.nlm.nih.gov/pubmed/35213538	Characterising metabolomic signatures of lipid-modifying therapies through drug target mendelian randomisation.	Phospholipid levels in medium VLDL	115,082 European ancestry individuals	NA	6q25.3		LPA			ENSG00000198670	NA	NA	rs140570886-T	rs140570886	0	140570886	intron_variant	0	0.984514	9e-46	45.0458		0.240559	[0.21-0.27] unit increase	NR [11722792] (imputed)	N
49	rs186696265	6	161013013	rs140570886	2022-04-27	35213538	Richardson TG	2022-02-25	PLoS Biol	www.ncbi.nlm.nih.gov/pubmed/35213538	Characterising metabolomic signatures of lipid-modifying therapies through drug target mendelian randomisation.	Concentration of medium VLDL particles	115,082 European ancestry individuals	NA	6q25.3		LPA			ENSG00000198670	NA	NA	rs140570886-T	rs140570886	0	140570886	intron_variant	0	0.984514	6e-52	51.2218		0.256707	[0.22-0.29] unit increase	NR [11722792] (imputed)	N
49	rs186696265	6	161013013	rs140570886	2022-04-27	35213538	Richardson TG	2022-02-25	PLoS Biol	www.ncbi.nlm.nih.gov/pubmed/35213538	Characterising metabolomic signatures of lipid-modifying therapies through drug target mendelian randomisation.	Total lipid levels in medium VLDL	115,082 European ancestry individuals	NA	6q25.3		LPA			ENSG00000198670	NA	NA	rs140570886-T	rs140570886	0	140570886	intron_variant	0	0.984514	2e-63	62.699		0.283011	[0.25-0.32] unit increase	NR [11722792] (imputed)	N
49	rs186696265	6	161013013	rs140570886	2022-04-27	35213538	Richardson TG	2022-02-25	PLoS Biol	www.ncbi.nlm.nih.gov/pubmed/35213538	Characterising metabolomic signatures of lipid-modifying therapies through drug target mendelian randomisation.	Triglyceride levels in medium VLDL	115,082 European ancestry individuals	NA	6q25.3		LPA			ENSG00000198670	NA	NA	rs140570886-T	rs140570886	0	140570886	intron_variant	0	0.984514	1e-96	96		0.343342	[0.31-0.38] unit increase	NR [11722792] (imputed)	N
49	rs186696265	6	161013013	rs140570886	2022-04-27	35213538	Richardson TG	2022-02-25	PLoS Biol	www.ncbi.nlm.nih.gov/pubmed/35213538	Characterising metabolomic signatures of lipid-modifying therapies through drug target mendelian randomisation.	Omega-3 fatty acid levels	115,006 European ancestry individuals	NA	6q25.3		LPA			ENSG00000198670	NA	NA	rs140570886-T	rs140570886	0	140570886	intron_variant	0	0.984503	3e-18	17.5229		0.142069	[0.11-0.17] unit increase	NR [11722792] (imputed)	N
49	rs186696265	6	161013013	rs140570886	2022-04-27	35213538	Richardson TG	2022-02-25	PLoS Biol	www.ncbi.nlm.nih.gov/pubmed/35213538	Characterising metabolomic signatures of lipid-modifying therapies through drug target mendelian randomisation.	Phosphoglycerides levels	115,006 European ancestry individuals	NA	6q25.3		LPA			ENSG00000198670	NA	NA	rs140570886-T	rs140570886	0	140570886	intron_variant	0	0.984503	3e-18	17.5229		0.139681	[0.11-0.17] unit increase	NR [11722792] (imputed)	N
49	rs186696265	6	161013013	rs140570886	2022-04-27	35213538	Richardson TG	2022-02-25	PLoS Biol	www.ncbi.nlm.nih.gov/pubmed/35213538	Characterising metabolomic signatures of lipid-modifying therapies through drug target mendelian randomisation.	Phospholipid levels in small HDL	115,082 European ancestry individuals	NA	6q25.3		LPA			ENSG00000198670	NA	NA	rs140570886-T	rs140570886	0	140570886	intron_variant	0	0.984514	1e-09	9		0.101877	[0.069-0.135] unit increase	NR [11722792] (imputed)	N
49	rs186696265	6	161013013	rs140570886	2022-04-27	35213538	Richardson TG	2022-02-25	PLoS Biol	www.ncbi.nlm.nih.gov/pubmed/35213538	Characterising metabolomic signatures of lipid-modifying therapies through drug target mendelian randomisation.	Triglyceride levels in small HDL	115,082 European ancestry individuals	NA	6q25.3		LPA			ENSG00000198670	NA	NA	rs140570886-T	rs140570886	0	140570886	intron_variant	0	0.984514	5e-45	44.301		0.230749	[0.2-0.26] unit increase	NR [11722792] (imputed)	N
49	rs186696265	6	161013013	rs140570886	2022-04-27	35213538	Richardson TG	2022-02-25	PLoS Biol	www.ncbi.nlm.nih.gov/pubmed/35213538	Characterising metabolomic signatures of lipid-modifying therapies through drug target mendelian randomisation.	Cholesteryl ester levels in small LDL	115,082 European ancestry individuals	NA	6q25.3		LPA			ENSG00000198670	NA	NA	rs140570886-T	rs140570886	0	140570886	intron_variant	0	0.984514	3e-32	31.5229		0.200744	[0.17-0.23] unit increase	NR [11722792] (imputed)	N
49	rs186696265	6	161013013	rs140570886	2022-04-27	35213538	Richardson TG	2022-02-25	PLoS Biol	www.ncbi.nlm.nih.gov/pubmed/35213538	Characterising metabolomic signatures of lipid-modifying therapies through drug target mendelian randomisation.	Cholesterol levels in small VLDL	115,082 European ancestry individuals	NA	6q25.3		LPA			ENSG00000198670	NA	NA	rs140570886-T	rs140570886	0	140570886	intron_variant	0	0.984514	6e-20	19.2218		0.154996	[0.12-0.19] unit increase	NR [11722792] (imputed)	N
49	rs186696265	6	161013013	rs140570886	2022-04-27	35213538	Richardson TG	2022-02-25	PLoS Biol	www.ncbi.nlm.nih.gov/pubmed/35213538	Characterising metabolomic signatures of lipid-modifying therapies through drug target mendelian randomisation.	Phospholipids to total lipids ratio in large LDL	115,082 European ancestry individuals	NA	6q25.3		LPA			ENSG00000198670	NA	NA	rs140570886-T	rs140570886	0	140570886	intron_variant	0	0.984514	1e-21	21		0.162224	[0.13-0.2] unit decrease	NR [11722792] (imputed)	N
49	rs186696265	6	161013013	rs140570886	2022-04-27	35213538	Richardson TG	2022-02-25	PLoS Biol	www.ncbi.nlm.nih.gov/pubmed/35213538	Characterising metabolomic signatures of lipid-modifying therapies through drug target mendelian randomisation.	Triglyceride levels in large LDL	115,082 European ancestry individuals	NA	6q25.3		LPA			ENSG00000198670	NA	NA	rs140570886-T	rs140570886	0	140570886	intron_variant	0	0.984514	3e-25	24.5229		0.172442	[0.14-0.21] unit increase	NR [11722792] (imputed)	N
49	rs186696265	6	161013013	rs140570886	2022-04-27	35213538	Richardson TG	2022-02-25	PLoS Biol	www.ncbi.nlm.nih.gov/pubmed/35213538	Characterising metabolomic signatures of lipid-modifying therapies through drug target mendelian randomisation.	Phospholipids to total lipids ratio in large VLDL	115,071 European ancestry individuals	NA	6q25.3		LPA			ENSG00000198670	NA	NA	rs140570886-T	rs140570886	0	140570886	intron_variant	0	0.984517	8e-32	31.0969		0.19345	[0.16-0.23] unit increase	NR [11722792] (imputed)	N
49	rs186696265	6	161013013	rs140570886	2022-04-27	35213538	Richardson TG	2022-02-25	PLoS Biol	www.ncbi.nlm.nih.gov/pubmed/35213538	Characterising metabolomic signatures of lipid-modifying therapies through drug target mendelian randomisation.	Phospholipid levels in large VLDL	115,082 European ancestry individuals	NA	6q25.3		LPA			ENSG00000198670	NA	NA	rs140570886-T	rs140570886	0	140570886	intron_variant	0	0.984514	5e-99	98.301		0.345393	[0.31-0.38] unit increase	NR [11722792] (imputed)	N
49	rs186696265	6	161013013	rs140570886	2022-04-27	35213538	Richardson TG	2022-02-25	PLoS Biol	www.ncbi.nlm.nih.gov/pubmed/35213538	Characterising metabolomic signatures of lipid-modifying therapies through drug target mendelian randomisation.	Concentration of small VLDL particles	115,082 European ancestry individuals	NA	6q25.3		LPA			ENSG00000198670	NA	NA	rs140570886-T	rs140570886	0	140570886	intron_variant	0	0.984514	3e-51	50.5229		0.251367	[0.22-0.28] unit increase	NR [11722792] (imputed)	N
49	rs4708876	6	161018174	rs7770628	2017-08-01	28512139	Mack S	2017-05-16	J Lipid Res	www.ncbi.nlm.nih.gov/pubmed/28512139	A genome-wide association meta-analysis on lipoprotein (a) concentrations adjusted for apolipoprotein (a) isoforms.	Lipoprotein (a) levels	13,781 European ancestry individuals	NA	6q25.3	LPA	LPA			ENSG00000198670	NA	NA	rs7770628-C	rs7770628	0	7770628	intron_variant	0		5e-45	44.301		4.73	[4.18-5.28] mg/dL increase	Affymetrix, Illumina [at least 7600000] (imputed)	N
49	rs4708876	6	161018174	rs7770628	2008-06-22	18464913	Melzer D	2008-05-09	PLoS Genet	www.ncbi.nlm.nih.gov/pubmed/18464913	A genome-wide association study identifies protein quantitative trait loci (pQTLs).	Protein quantitative trait loci	1,200 European ancestry individuals	up to 4,590 European ancestry individuals	6q25.3	LPA	LPA			ENSG00000198670	NA	NA	rs7770628-?	rs7770628	0	7770628	intron_variant	0	0.49	4e-10	9.39794	(LPA)	NA		Illumina [496032]	N
49	rs4708876	6	161018174	rs7770628	2019-08-14	31186284	Liu Y	2019-06-11	J Lipid Res	www.ncbi.nlm.nih.gov/pubmed/31186284	A genome wide association study on lipoprotein(a) levels and coronary artery disease severity in a Chinese population.	Lipoprotein (a) levels in coronary artery disease (percutaneous coronary intervention)	1,402 Han Chinese ancestry individuals	NA	6q25.3	LPA	LPA			ENSG00000198670	NA	NA	rs7770628-C	rs7770628	0	7770628	intron_variant	0	NR	2e-30	29.699		0.73	[0.61-0.85] unit increase	Illumina [3448668] (imputed)	N
49	rs4708876	6	161018174	rs7770628	2022-11-17	34887591	Graham SE	2021-12-09	Nature	www.ncbi.nlm.nih.gov/pubmed/34887591	The power of genetic diversity in genome-wide association studies of lipids.	Non-HDL cholesterol levels	146,492 East Asian ancestry individuals	NA	6q25.3		LPA			ENSG00000198670	NA	NA	rs7770628-T	rs7770628	0	7770628	intron_variant	0	0.882536	8e-11	10.0969		0.0539551	[0.039-0.069] unit decrease	NR [52000000] (imputed)	N
49	rs4708876	6	161018174	rs7770628	2022-09-29	35945198	Huang QQ	2022-08-09	Nat Commun	www.ncbi.nlm.nih.gov/pubmed/35945198	Transferability of genetic loci and polygenic scores for cardiometabolic traits in British Pakistani and Bangladeshi individuals.	LDL cholesterol levels	22,000 Pakistani and Bangladeshi ancestry individuals	NA	6q25.3		LPA			ENSG00000198670	NA	NA	rs7770628-T	rs7770628	0	7770628	intron_variant	0	0.71	3e-06	5.52288		0.06	[0.04-0.08] unit decrease	Illumina [9527863] (imputed)	N
49	rs4708876	6	161018174	rs7770628	2022-09-29	35945198	Huang QQ	2022-08-09	Nat Commun	www.ncbi.nlm.nih.gov/pubmed/35945198	Transferability of genetic loci and polygenic scores for cardiometabolic traits in British Pakistani and Bangladeshi individuals.	Total cholesterol levels	22,000 Pakistani and Bangladeshi ancestry individuals	NA	6q25.3		LPA			ENSG00000198670	NA	NA	rs7770628-T	rs7770628	0	7770628	intron_variant	0	0.71	1e-07	7		0.07	[0.05-0.09] unit decrease	Illumina [9527863] (imputed)	N
49	rs6926896	6	161019866	rs6926458	2019-08-14	31186284	Liu Y	2019-06-11	J Lipid Res	www.ncbi.nlm.nih.gov/pubmed/31186284	A genome wide association study on lipoprotein(a) levels and coronary artery disease severity in a Chinese population.	Lipoprotein (a) levels in coronary artery disease (percutaneous coronary intervention)	1,402 Han Chinese ancestry individuals	NA	6q25.3	LPA	LPA			ENSG00000198670	NA	NA	rs6926458-G	rs6926458	0	6926458	intron_variant	0	NR	5e-16	15.301		0.34	[0.26-0.42] unit decrease	Illumina [3448668] (imputed)	N
49	rs6926896	6	161019866	rs6926458	2021-06-29	33462484	Sinnott-Armstrong N	2021-01-18	Nat Genet	www.ncbi.nlm.nih.gov/pubmed/33462484	Genetics of 35 blood and urine biomarkers in the UK Biobank.	Low density lipoprotein cholesterol levels	341,875 European ancestry individuals, 6,003 African ancestry individuals, 7,319 South Asian ancestry individuals	NA	6q25.3	NR	LPA			ENSG00000198670	NA	NA	rs6926458-G	rs6926458	0	6926458	intron_variant	0	NR	2e-33	32.699		0.0362	[0.03-0.042] unit decrease	Affymetrix [9000000] (imputed)	N
49	rs6926896	6	161019866	rs6926458	2021-06-29	33462484	Sinnott-Armstrong N	2021-01-18	Nat Genet	www.ncbi.nlm.nih.gov/pubmed/33462484	Genetics of 35 blood and urine biomarkers in the UK Biobank.	Lipoprotein (a) levels	272,573 European ancestry individuals, 5,018 African ancestry individuals, 6,453 South Asian ancestry individuals	NA	6q25.3	NR	LPA			ENSG00000198670	NA	NA	rs6926458-G	rs6926458	0	6926458	intron_variant	0	NR	2E-947	946.699		0.2198	[0.21-0.23] unit decrease	Affymetrix [9000000] (imputed)	N
49	rs6926896	6	161019866	rs6926458	2021-06-29	33462484	Sinnott-Armstrong N	2021-01-18	Nat Genet	www.ncbi.nlm.nih.gov/pubmed/33462484	Genetics of 35 blood and urine biomarkers in the UK Biobank.	Apolipoprotein B levels	340,860 European ancestry individuals, 5,962 African ancestry individuals, 7,275 South Asian ancestry individuals	NA	6q25.3	NR	LPA			ENSG00000198670	NA	NA	rs6926458-G	rs6926458	0	6926458	intron_variant	0	NR	2e-29	28.699		0.0339	[0.028-0.04] unit decrease	Affymetrix [9000000] (imputed)	N
49	rs6926896	6	161019866	rs6926458	2021-06-29	33462484	Sinnott-Armstrong N	2021-01-18	Nat Genet	www.ncbi.nlm.nih.gov/pubmed/33462484	Genetics of 35 blood and urine biomarkers in the UK Biobank.	Total cholesterol levels	342,508 European ancestry individuals, 6,014 African ancestry individuals, 7,336 South Asian ancestry individuals	NA	6q25.3	NR	LPA			ENSG00000198670	NA	NA	rs6926458-G	rs6926458	0	6926458	intron_variant	0	NR	5e-28	27.301		0.0329	[0.027-0.039] unit decrease	Affymetrix [9000000] (imputed)	N
49	rs6905073	6	161031253	rs9355814	2016-09-12	26377243	Li J	2015-09-17	J Hum Genet	www.ncbi.nlm.nih.gov/pubmed/26377243	Genome- and exome-wide association study of serum lipoprotein (a) in the Jackson Heart Study.	Lipoprotein (a) levels	2,895 African American individuals	NA	6q26	LPA	LPA			ENSG00000198670	NA	NA	rs9355814-T	rs9355814	0	9355814	intron_variant	0	0.15	5e-25	24.301		0.33	[0.27-0.39] unit decrease	Affymetrix [up to 38000000] (imputed)	N
49	rs6905073	6	161055671	rs7765684	2021-03-22	33339817	Nielsen JB	2020-12-18	Nat Commun	www.ncbi.nlm.nih.gov/pubmed/33339817	Loss-of-function genomic variants highlight potential therapeutic targets for cardiovascular disease.	C-reactive protein levels	76,081 European ancestry individuals, 127,395 Japanese ancestry individuals	NA	6q26	LPA	LPA			ENSG00000198670	NA	NA	rs7765684-?	rs7765684	0	7765684	intron_variant	0		9e-12	11.0458		0.1395	[0.1-0.179] unit decrease	Illumina [31500000] (imputed)	N
49	rs6926896	6	161062552	rs9347434	2020-09-18	32888494	Vuckovic D	2020-09-01	Cell	www.ncbi.nlm.nih.gov/pubmed/32888494	The Polygenic and Monogenic Basis of Blood Traits and Diseases.	Plateletcrit	408,112 British individuals	NA	6q26	LPA	LPA			ENSG00000198670	NA	NA	rs9347434-G	rs9347434	0	9347434	intron_variant	0	0.230161	4e-09	8.39794		0.0158164	[0.011-0.021] unit increase	Affymetrix [93095623] (imputed)	N
49	rs1367209	6	161082695	rs6415084; rs9457986; rs3798221; rs1367211; rs1406888	2016-09-12	26377243	Li J	2015-09-17	J Hum Genet	www.ncbi.nlm.nih.gov/pubmed/26377243	Genome- and exome-wide association study of serum lipoprotein (a) in the Jackson Heart Study.	Lipoprotein (a) levels	2,895 African American individuals	NA	6q26	LPA	No mapped genes; No mapped genes; No mapped genes; LPA; No mapped genes				NA	NA	rs6415084-T; rs9457986-T; rs3798221-G; rs1367211-T; rs1406888-T	rs6415084; rs9457986; rs3798221; rs1367211; rs1406888	0	NA	intron_variant; intron_variant; intron_variant; intron_variant; intron_variant	NA	0.04	3e-45	44.5229		0.86	[0.74-0.98] unit increase	Affymetrix [up to 38000000] (imputed)	N
49	rs1367209	6	161082695	rs6415084; rs9457986; rs3798221; rs1367211; rs1406888	2016-09-12	26377243	Li J	2015-09-17	J Hum Genet	www.ncbi.nlm.nih.gov/pubmed/26377243	Genome- and exome-wide association study of serum lipoprotein (a) in the Jackson Heart Study.	Lipoprotein (a) levels	2,895 African American individuals	NA	6q26	LPA	No mapped genes; No mapped genes; No mapped genes; LPA; No mapped genes				NA	NA	rs6415084-T; rs9457986-T; rs3798221-G; rs1367211-T; rs1406888-C	rs6415084; rs9457986; rs3798221; rs1367211; rs1406888	0	NA	intron_variant; intron_variant; intron_variant; intron_variant; intron_variant	NA	0.12	1e-11	11		0.27	[0.19-0.35] unit increase	Affymetrix [up to 38000000] (imputed)	N
49	rs1367209	6	161082695	rs6415084; rs9457986; rs3798221; rs1367211; rs1406888	2016-09-12	26377243	Li J	2015-09-17	J Hum Genet	www.ncbi.nlm.nih.gov/pubmed/26377243	Genome- and exome-wide association study of serum lipoprotein (a) in the Jackson Heart Study.	Lipoprotein (a) levels	2,895 African American individuals	NA	6q26	LPA	No mapped genes; No mapped genes; No mapped genes; LPA; No mapped genes				NA	NA	rs6415084-T; rs9457986-C; rs3798221-G; rs1367211-C; rs1406888-T	rs6415084; rs9457986; rs3798221; rs1367211; rs1406888	0	NA	intron_variant; intron_variant; intron_variant; intron_variant; intron_variant	NA	0.17	1e-06	6		0.17	[0.092-0.248] unit increase	Affymetrix [up to 38000000] (imputed)	N
49	rs1367209	6	161082695	rs6415084; rs9457986; rs3798221; rs1367211; rs1406888	2016-09-12	26377243	Li J	2015-09-17	J Hum Genet	www.ncbi.nlm.nih.gov/pubmed/26377243	Genome- and exome-wide association study of serum lipoprotein (a) in the Jackson Heart Study.	Lipoprotein (a) levels	2,895 African American individuals	NA	6q26	LPA	No mapped genes; No mapped genes; No mapped genes; LPA; No mapped genes				NA	NA	rs6415084-C; rs9457986-C; rs3798221-G; rs1367211-T; rs1406888-C	rs6415084; rs9457986; rs3798221; rs1367211; rs1406888	0	NA	intron_variant; intron_variant; intron_variant; intron_variant; intron_variant	NA	0.2	1e-09	9		0.2	[0.14-0.26] unit increase	Affymetrix [up to 38000000] (imputed)	N
49	rs56393506	6	161089307	rs56393506	2020-01-07	31719535	Noordam R	2019-11-12	Nat Commun	www.ncbi.nlm.nih.gov/pubmed/31719535	Multi-ancestry sleep-by-SNP interaction analysis in 126,926 individuals reveals lipid loci stratified by sleep duration.	LDL cholesterol levels x long total sleep time interaction (2df test)	2,913 African American long sleepers, 358 Chinese ancestry long sleepers, 110 Asian ancestry long sleepers, 7,583 European ancestry long sleepers, 1,036 Hispanic/Latino long sleepers, up to 11,862 African American controls, 1,432 Chinese ancestry controls, 444 Asian ancestry controls, at least 31,744 European ancestry controls, 4,066 Hispanic/Latino controls	at least 214 African American long sleepers, 616 East Asian ancestry long sleepers, up to 6,657 European ancestry long sleepers, 2,457 Hispanic long sleepers, at least 913 African American controls, 2,517 East Asian ancestry controls, up to 26,868 European ancestry controls, 9,870 Hispanic controls	6q26	SLC22A1	LPA - PLG	ENSG00000198670	ENSG00000122194		4000	33963	rs56393506-?	rs56393506	0	56393506	intron_variant	1	NR	3e-17	16.5229		2.382	[1.84-2.92] unit increase	Affymetrix, Illumina [up to 2533153] (imputed)	N
49	rs56393506	6	161089307	rs56393506	2017-08-01	28512139	Mack S	2017-05-16	J Lipid Res	www.ncbi.nlm.nih.gov/pubmed/28512139	A genome-wide association meta-analysis on lipoprotein (a) concentrations adjusted for apolipoprotein (a) isoforms.	Lipoprotein(a) levels adjusted for apolipoprotein(a) isoforms	13,781 European ancestry individuals	NA	6q26	LPA	LPA - PLG	ENSG00000198670	ENSG00000122194		4000	33963	rs56393506-T	rs56393506	0	56393506	intron_variant	1		3e-105	104.523		7.07	[6.37-7.77] unit increase	Affymetrix, Illumina [at least 7600000] (imputed)	N
49	rs56393506	6	161089307	rs56393506	2017-08-01	28512139	Mack S	2017-05-16	J Lipid Res	www.ncbi.nlm.nih.gov/pubmed/28512139	A genome-wide association meta-analysis on lipoprotein (a) concentrations adjusted for apolipoprotein (a) isoforms.	Lipoprotein (a) levels	13,781 European ancestry individuals	NA	6q26	LPA	LPA - PLG	ENSG00000198670	ENSG00000122194		4000	33963	rs56393506-T	rs56393506	0	56393506	intron_variant	1		8e-285	284.097		13.6	[12.78-14.42] mg/dL increase	Affymetrix, Illumina [at least 7600000] (imputed)	N
49	rs56393506	6	161089307	rs56393506	2020-12-11	33020668	Koyama S	2020-10-05	Nat Genet	www.ncbi.nlm.nih.gov/pubmed/33020668	Population-specific and trans-ancestry genome-wide analyses identify distinct and shared genetic risk loci for coronary artery disease.	Coronary artery disease	25,892 Japanese ancestry cases, 95,342 European ancestry cases, 142,336 Japanese ancestry controls, 385,488 European ancestry controls	NA	6q26	LPA, PLG	LPA - PLG	ENSG00000198670	ENSG00000122194		4000	33963	rs56393506-?	rs56393506	0	56393506	intron_variant	1	NR	3e-103	102.523		0.14927	[0.14-0.16] unit increase	Illumina [4804024] (imputed)	N
49	rs56393506	6	161089307	rs56393506	2020-09-03	32469254	Matsunaga H	2020-05-29	Circ Genom Precis Med	www.ncbi.nlm.nih.gov/pubmed/32469254	Transethnic Meta-analysis of Genome-wide Association Studies Identifies Three New Loci and Characterizes Population-specific Differences for Coronary Artery Disease.	Coronary artery disease	15,302 Japanese ancestry cases, 76,014 European and East Asian ancestry cases, 36,140 Japanese ancestry controls, 264,785 European and East Asian ancestry controls	NA	6q26	LPA	LPA - PLG	ENSG00000198670	ENSG00000122194		4000	33963	rs56393506-T	rs56393506	0	56393506	intron_variant	1	0.16	5e-34	33.301		1.15	[1.13-1.17]	Illumina [5167567] (imputed)	N
49	rs56393506	6	161089307	rs56393506	2018-07-11	29531354	Malik R	2018-03-12	Nat Genet	www.ncbi.nlm.nih.gov/pubmed/29531354	Multiancestry genome-wide association study of 520,000 subjects identifies 32 loci associated with stroke and stroke subtypes.	Ischemic stroke (large artery atherosclerosis)	4,373 European ancestry cases, 406,111 European ancestry controls, 1,626 East Asian ancestry cases, 28,195 East Asian ancestry controls, 355 South Asian ancestry cases, 6,707 South Asian ancestry controls, 259 African American cases, 15,146 African American controls, 34 Asian ancestry cases, 333 Asian ancestry controls, 41 Latin American cases, 692 Latin American controls	NA	6q26	LPA	LPA - PLG	ENSG00000198670	ENSG00000122194		4000	33963	rs56393506-T	rs56393506	0	56393506	intron_variant	1	0.16	1e-07	7		1.17	[1.10-1.24]	NR [~ 8000000] (imputed)	N
49	rs56393506	6	161089307	rs56393506	2022-10-05	36180795	Mishra A	2022-09-30	Nature	www.ncbi.nlm.nih.gov/pubmed/36180795	Stroke genetics informs drug discovery and risk prediction across ancestries.	Small vessel stroke	423 African American cases, 20,030 African American controls, 5,532 East Asian ancestry cases, 237,242 East Asian ancestry controls, 6,811 European ancestry cases, 1,234,808 European ancestry controls, 207 Hispanic cases, 4,146 Hispanic controls, 647 South Asian ancestry cases, 7,672 South Asian ancestry controls	NA	6q26		LPA - PLG	ENSG00000198670	ENSG00000122194		4000	33963	rs56393506-T	rs56393506	0	56393506	intron_variant	1	0.1562	2e-08	7.69897		1.16	[1.1-1.22]	Affymetrix, Illumina [6395566] (imputed)	N
49	rs56393506	6	161089307	rs56393506	2022-04-27	35213538	Richardson TG	2022-02-25	PLoS Biol	www.ncbi.nlm.nih.gov/pubmed/35213538	Characterising metabolomic signatures of lipid-modifying therapies through drug target mendelian randomisation.	Average diameter for LDL particles	115,082 European ancestry individuals	NA	6q26		LPA - PLG	ENSG00000198670	ENSG00000122194		4000	33963	rs56393506-C	rs56393506	0	56393506	intron_variant	1	0.828806	2e-65	64.699		0.093157	[0.082-0.104] unit decrease	NR [11722792] (imputed)	N
49	rs56393506	6	161089307	rs56393506	2022-04-27	35213538	Richardson TG	2022-02-25	PLoS Biol	www.ncbi.nlm.nih.gov/pubmed/35213538	Characterising metabolomic signatures of lipid-modifying therapies through drug target mendelian randomisation.	Phospholipids to total lipids ratio in chylomicrons and extremely large VLDL	111,638 European ancestry individuals	NA	6q26		LPA - PLG	ENSG00000198670	ENSG00000122194		4000	33963	rs56393506-C	rs56393506	0	56393506	intron_variant	1	0.830282	7e-92	91.1549		0.114199	[0.1-0.13] unit decrease	NR [11722792] (imputed)	N
49	rs56393506	6	161089307	rs56393506	2022-04-27	35213538	Richardson TG	2022-02-25	PLoS Biol	www.ncbi.nlm.nih.gov/pubmed/35213538	Characterising metabolomic signatures of lipid-modifying therapies through drug target mendelian randomisation.	Cholesteryl esters to total lipids ratio in medium LDL	115,082 European ancestry individuals	NA	6q26		LPA - PLG	ENSG00000198670	ENSG00000122194		4000	33963	rs56393506-C	rs56393506	0	56393506	intron_variant	1	0.828806	9e-100	99.0458		0.117849	[0.11-0.13] unit increase	NR [11722792] (imputed)	N
49	rs56393506	6	161089307	rs56393506	2022-04-27	35213538	Richardson TG	2022-02-25	PLoS Biol	www.ncbi.nlm.nih.gov/pubmed/35213538	Characterising metabolomic signatures of lipid-modifying therapies through drug target mendelian randomisation.	Phospholipids to total lipids ratio in medium LDL	115,082 European ancestry individuals	NA	6q26		LPA - PLG	ENSG00000198670	ENSG00000122194		4000	33963	rs56393506-C	rs56393506	0	56393506	intron_variant	1	0.828806	1e-78	78		0.104415	[0.094-0.115] unit decrease	NR [11722792] (imputed)	N
49	rs56393506	6	161089307	rs56393506	2021-12-14	34594039	Sakaue S	2021-09-30	Nat Genet	www.ncbi.nlm.nih.gov/pubmed/34594039	A cross-population atlas of genetic associations for 220 human phenotypes.	Unstable angina pectoris	9,481 European ancestry cases, 446,987 European ancestry controls, 5,891 East Asian ancestry cases, 146,214 East Asian ancestry controls	NA	6q26		LPA - PLG	ENSG00000198670	ENSG00000122194		4000	33963	rs56393506-T	rs56393506	0	56393506	intron_variant	1	NR	2e-29	28.699		0.2	[0.17-0.23] unit increase	Affymetrix, Illumina [25840389] (imputed)	N
49	rs10455872	6	161103805	rs374071816	2022-04-27	35213538	Richardson TG	2022-02-25	PLoS Biol	www.ncbi.nlm.nih.gov/pubmed/35213538	Characterising metabolomic signatures of lipid-modifying therapies through drug target mendelian randomisation.	Free cholesterol levels in IDL	115,082 European ancestry individuals	NA	6q26		LPA - PLG	ENSG00000198670	ENSG00000122194		18498	19465	rs374071816-T	rs374071816	0	374071816	intergenic_variant	1	0.907751	8e-12	11.0969		0.0497733	[0.036-0.064] unit decrease	NR [11722792] (imputed)	N
49	rs10455872	6	161103805	rs374071816	2022-04-27	35213538	Richardson TG	2022-02-25	PLoS Biol	www.ncbi.nlm.nih.gov/pubmed/35213538	Characterising metabolomic signatures of lipid-modifying therapies through drug target mendelian randomisation.	Cholesterol levels in IDL	115,082 European ancestry individuals	NA	6q26		LPA - PLG	ENSG00000198670	ENSG00000122194		18498	19465	rs374071816-T	rs374071816	0	374071816	intergenic_variant	1	0.907751	2e-11	10.699		0.0489089	[0.035-0.063] unit decrease	NR [11722792] (imputed)	N
49	rs10455872	6	161108144	rs2315065	2016-09-12	26343387	Nikpay M	2015-09-07	Nat Genet	www.ncbi.nlm.nih.gov/pubmed/26343387	A comprehensive 1,000 Genomes-based genome-wide association meta-analysis of coronary artery disease.	Myocardial infarction	27,509 European ancestry cases, 130 African American cases, 278 Hispanic American cases, 10,257 South Asian ancestry cases, 288 Lebanese ancestry cases, 1,687 East Asian ancestry cases, 99,121 European ancestry controls, 2,778 African American controls, 3,337 Hispanic American controls, 12,899 South Asian ancestry controls, 466 Lebanese ancestry controls, 7,709 East Asian ancestry controls	NA	6q26	PLG	LPA - PLG	ENSG00000198670	ENSG00000122194		22837	15126	rs2315065-A	rs2315065	0	2315065	intergenic_variant	1	0.06	2e-24	23.699		1.3	[1.24-1.36]	Affymetrix, Illumina [8600000] (imputed)	N
49	rs10455872	6	161108144	rs2315065	2016-12-01	27015805	Pilling LC	2016-03-23	Aging (Albany NY)	www.ncbi.nlm.nih.gov/pubmed/27015805	Human longevity is influenced by many genetic variants: evidence from 75,000 UK Biobank participants.	Parental longevity (combined parental age at death)	45,627 middle-aged British individuals	NA	6q26	NR	LPA - PLG	ENSG00000198670	ENSG00000122194		22837	15126	rs2315065-?	rs2315065	0	2315065	intergenic_variant	1	NR	7e-06	5.1549		0.056891	[0.032-0.082] unit increase	Affymetrix [9658292] (imputed)	N
49	rs10455872	6	161108144	rs2315065	2022-11-17	34887591	Graham SE	2021-12-09	Nature	www.ncbi.nlm.nih.gov/pubmed/34887591	The power of genetic diversity in genome-wide association studies of lipids.	Total cholesterol levels	48,057 Hispanic individuals	NA	6q26		LPA - PLG	ENSG00000198670	ENSG00000122194		22837	15126	rs2315065-A	rs2315065	0	2315065	intergenic_variant	1	0.0331183	3e-08	7.52288		0.108791	[0.071-0.147] unit increase	NR [52000000] (imputed)	N
49	rs186696265	6	161111700	rs186696265	2019-02-14	29507422	Hoffmann TJ	2018-03-05	Nat Genet	www.ncbi.nlm.nih.gov/pubmed/29507422	A large electronic-health-record-based genome-wide study of serum lipids.	Low density lipoprotein cholesterol levels	76,627 European ancestry individuals, 7,795 Hispanic individuals, 6,855 East Asian ancestry individuals, 2,958 African American individuals, 439 South Asian ancestry individuals	NA	6q26	NR	LPA - PLG	ENSG00000198670	ENSG00000122194		26393	11570	rs186696265-C	rs186696265	0	186696265	intergenic_variant	1	0.989	3e-69	68.5229	(EA)	0.397	unit decrease	Affymetrix [at least 7091467] (imputed)	N
49	rs186696265	6	161111700	rs186696265	2019-02-14	29507422	Hoffmann TJ	2018-03-05	Nat Genet	www.ncbi.nlm.nih.gov/pubmed/29507422	A large electronic-health-record-based genome-wide study of serum lipids.	Low density lipoprotein cholesterol levels	76,627 European ancestry individuals, 7,795 Hispanic individuals, 6,855 East Asian ancestry individuals, 2,958 African American individuals, 439 South Asian ancestry individuals	NA	6q26	NR	LPA - PLG	ENSG00000198670	ENSG00000122194		26393	11570	rs186696265-C	rs186696265	0	186696265	intergenic_variant	1	NR	4e-69	68.3979		0.382	unit decrease	Affymetrix [at least 7091467] (imputed)	N
49	rs186696265	6	161111700	rs186696265	2020-07-21	32203549	Richardson TG	2020-03-23	PLoS Med	www.ncbi.nlm.nih.gov/pubmed/32203549	Evaluating the relationship between circulating lipoprotein lipids and apolipoproteins with risk of coronary heart disease: A multivariable Mendelian randomisation analysis.	Triglyceride levels	441,016 European ancestry individuals	NA	6q26	PLG	LPA - PLG	ENSG00000198670	ENSG00000122194		26393	11570	rs186696265-C	rs186696265	0	186696265	intergenic_variant	1	0.985306	5e-36	35.301		0.104035	[0.088-0.12] unit increase	Affymetrix [NR] (imputed)	N
49	rs186696265	6	161111700	rs186696265	2017-11-20	28753643	Yeo A	2017-07-28	PLoS One	www.ncbi.nlm.nih.gov/pubmed/28753643	Pharmacogenetic meta-analysis of baseline risk factors, pharmacodynamic, efficacy and tolerability endpoints from two large global cardiovascular outcomes trials for darapladib.	Lipoprotein phospholipase A2 activity in cardiovascular disease	22,156 European, Asian, African, Arabic, Native American, Pacific Islander and other ancestry	NA	6q26	intergenic	LPA - PLG	ENSG00000198670	ENSG00000122194		26393	11570	rs186696265-T	rs186696265	0	186696265	intergenic_variant	1	0.01809	1e-12	12		12.07	[8.76-15.38] (nmol/min/ml) increase	Affymetrix, Illumina [13572687] (imputed)	N
49	rs186696265	6	161111700	rs186696265	2017-08-01	28512139	Mack S	2017-05-16	J Lipid Res	www.ncbi.nlm.nih.gov/pubmed/28512139	A genome-wide association meta-analysis on lipoprotein (a) concentrations adjusted for apolipoprotein (a) isoforms.	Lipoprotein(a) levels adjusted for apolipoprotein(a) isoforms	13,781 European ancestry individuals	NA	6q26	LPA	LPA - PLG	ENSG00000198670	ENSG00000122194		26393	11570	rs186696265-T	rs186696265	0	186696265	intergenic_variant	1		2e-207	206.699		49.06	[46.85-51.27] unit increase	Affymetrix, Illumina [at least 7600000] (imputed)	N
49	rs186696265	6	161111700	rs186696265	2017-08-01	28512139	Mack S	2017-05-16	J Lipid Res	www.ncbi.nlm.nih.gov/pubmed/28512139	A genome-wide association meta-analysis on lipoprotein (a) concentrations adjusted for apolipoprotein (a) isoforms.	Lipoprotein (a) levels	13,781 European ancestry individuals	NA	6q26	LPA	LPA - PLG	ENSG00000198670	ENSG00000122194		26393	11570	rs186696265-T	rs186696265	0	186696265	intergenic_variant	1		4e-231	230.398		64.74	[62.11-67.37] mg/dL increase	Affymetrix, Illumina [at least 7600000] (imputed)	N
49	rs186696265	6	161111700	rs186696265	2020-01-17	31484785	Wright KM	2019-09-04	G3 (Bethesda)	www.ncbi.nlm.nih.gov/pubmed/31484785	A Prospective Analysis of Genetic Variants Associated with Human Lifespan.	Parental longevity (mother's age at death or mother's attained age)	up to 699,000 individuals	NA	6q26	LPA	LPA - PLG	ENSG00000198670	ENSG00000122194		26393	11570	rs186696265-C	rs186696265	0	186696265	intergenic_variant	1		8e-09	8.09691		NA		Illumina [458525]	N
49	rs186696265	6	161111700	rs186696265	2018-12-10	29227965	Pilling LC	2017-12-01	Aging (Albany NY)	www.ncbi.nlm.nih.gov/pubmed/29227965	Human longevity: 25 genetic loci associated in 389,166 UK biobank participants.	Parental longevity (combined parental attained age, Martingale residuals)	389,166 British ancestry individuals	NA	6q26	NR	LPA - PLG	ENSG00000198670	ENSG00000122194		26393	11570	rs186696265-C	rs186696265	0	186696265	intergenic_variant	1	0.985233	8e-18	17.0969		0.0802938	[0.062-0.099] unit decrease	Affymetrix [11535925] (imputed)	N
49	rs186696265	6	161111700	rs186696265	2016-07-08	25961943	Surakka I	2015-05-11	Nat Genet	www.ncbi.nlm.nih.gov/pubmed/25961943	The impact of low-frequency and rare variants on lipid levels.	LDL cholesterol	up 62,166 European ancestry individuals	NA	6q26	LPA	LPA - PLG	ENSG00000198670	ENSG00000122194		26393	11570	rs186696265-T	rs186696265	0	186696265	intergenic_variant	1	0.01	4e-14	13.3979		0.262	[0.19-0.33] s.d. increase	Affymetrix, Illumina, Perlegen [up to 9657952] (imputed)	N
49	rs186696265	6	161111700	rs186696265	2018-01-29	29212778	van der Harst P	2017-12-06	Circ Res	www.ncbi.nlm.nih.gov/pubmed/29212778	Identification of 64 Novel Genetic Loci Provides an Expanded View on the Genetic Architecture of Coronary Artery Disease.	Coronary artery disease	88,192 cases, 162,544 controls	34,541 cases, 261,984 controls	6q26	intergenic	LPA - PLG	ENSG00000198670	ENSG00000122194		26393	11570	rs186696265-T	rs186696265	0	186696265	intergenic_variant	1	0.0131	5e-92	91.301		0.5467	[0.49-0.6] unit increase	NR [8041861] (imputed)	N
49	rs186696265	6	161111700	rs186696265	2019-02-14	29507422	Hoffmann TJ	2018-03-05	Nat Genet	www.ncbi.nlm.nih.gov/pubmed/29507422	A large electronic-health-record-based genome-wide study of serum lipids.	Total cholesterol levels	76,627 European ancestry individuals, 7,795 Hispanic individuals, 6,855 East Asian ancestry individuals, 2,958 African American individuals, 439 South Asian ancestry individuals	NA	6q26	NR	LPA - PLG	ENSG00000198670	ENSG00000122194		26393	11570	rs186696265-C	rs186696265	0	186696265	intergenic_variant	1	0.989	5e-64	63.301	(EA)	0.372	unit decrease	Affymetrix [at least 7091467] (imputed)	N
49	rs186696265	6	161111700	rs186696265	2019-02-14	29507422	Hoffmann TJ	2018-03-05	Nat Genet	www.ncbi.nlm.nih.gov/pubmed/29507422	A large electronic-health-record-based genome-wide study of serum lipids.	Total cholesterol levels	76,627 European ancestry individuals, 7,795 Hispanic individuals, 6,855 East Asian ancestry individuals, 2,958 African American individuals, 439 South Asian ancestry individuals	NA	6q26	NR	LPA - PLG	ENSG00000198670	ENSG00000122194		26393	11570	rs186696265-C	rs186696265	0	186696265	intergenic_variant	1	NR	8e-64	63.0969		0.359	unit decrease	Affymetrix [at least 7091467] (imputed)	N
49	rs186696265	6	161111700	rs186696265	2019-07-01	31217584	Wojcik GL	2019-06-19	Nature	www.ncbi.nlm.nih.gov/pubmed/31217584	Genetic analyses of diverse populations improves discovery for complex traits.	Low density lipoprotein cholesterol levels	9,720 African American individuals, 17,373 Hispanic/Latino individuals, 2,316 Asian ancestry individuals, 1,900 Native Hawaiian ancestry individuals, 591 Native American ancestry individuals, 321 individuals	NA	6q26	NR	LPA - PLG	ENSG00000198670	ENSG00000122194		26393	11570	rs186696265-?	rs186696265	0	186696265	intergenic_variant	1	NR	4e-07	6.39794		11.3491	[6.94-15.76] unit increase	Illumina [31808917] (imputed)	N
49	rs186696265	6	161111700	rs186696265	2019-07-02	31217584	Wojcik GL	2019-06-19	Nature	www.ncbi.nlm.nih.gov/pubmed/31217584	Genetic analyses of diverse populations improves discovery for complex traits.	Total cholesterol levels	10,137 African American individuals, 17,802 Hispanic/Latino individuals, 2,387 Asian ancestry individuals, 1,915 Native Hawaiian ancestry individuals, 604 Native American ancestry individuals, 340 individuals	NA	6q26	NR	LPA - PLG	ENSG00000198670	ENSG00000122194		26393	11570	rs186696265-?	rs186696265	0	186696265	intergenic_variant	1	NR	2e-06	5.69897		12.248	[7.24-17.26] unit increase	Illumina [32003504] (imputed)	N
49	rs186696265	6	161111700	rs186696265	2022-08-31	35692035	Borges MC	2022-06-13	BMC Med	www.ncbi.nlm.nih.gov/pubmed/35692035	Role of circulating polyunsaturated fatty acids on cardiovascular diseases risk: analysis using Mendelian randomization and fatty acid genetic association data from over 114,000 UK Biobank participants.	Total omega-6 fatty acid levels	114,999 European ancestry individuals	NA	6q26		LPA - PLG	ENSG00000198670	ENSG00000122194		26393	11570	rs186696265-C	rs186696265	0	186696265	intergenic_variant	1	0.99	5e-35	34.301		0.21	[0.18-0.24] unit increase	NR [12321876] (imputed)	N
49	rs186696265	6	161111700	rs186696265	2022-08-31	35692035	Borges MC	2022-06-13	BMC Med	www.ncbi.nlm.nih.gov/pubmed/35692035	Role of circulating polyunsaturated fatty acids on cardiovascular diseases risk: analysis using Mendelian randomization and fatty acid genetic association data from over 114,000 UK Biobank participants.	Linoleic acid levels	114,999 European ancestry individuals	NA	6q26		LPA - PLG	ENSG00000198670	ENSG00000122194		26393	11570	rs186696265-C	rs186696265	0	186696265	intergenic_variant	1	0.99	3e-40	39.5229		0.227	[0.19-0.26] unit increase	NR [12321876] (imputed)	N
49	rs186696265	6	161111700	rs186696265	2021-12-14	34594039	Sakaue S	2021-09-30	Nat Genet	www.ncbi.nlm.nih.gov/pubmed/34594039	A cross-population atlas of genetic associations for 220 human phenotypes.	Triglycerides	343,992 European ancestry individuals, 111,667 East Asian ancestry individuals	NA	6q26		LPA - PLG	ENSG00000198670	ENSG00000122194		26393	11570	rs186696265-T	rs186696265	0	186696265	intergenic_variant	1	NR	2e-26	25.699		0.1023	[0.083-0.121] unit decrease	Affymetrix, Illumina [20531459] (imputed)	N
49	rs10455872	6	161123451	rs4252185	2017-08-01	28512139	Mack S	2017-05-16	J Lipid Res	www.ncbi.nlm.nih.gov/pubmed/28512139	A genome-wide association meta-analysis on lipoprotein (a) concentrations adjusted for apolipoprotein (a) isoforms.	Lipoprotein (a) levels	13,781 European ancestry individuals	NA	6q26	LPA	PLG			ENSG00000122194	NA	NA	rs4252185-C	rs4252185	0	4252185	intron_variant	0		5e-211	210.301		23.93	[22.64-25.22] mg/dL increase	Affymetrix, Illumina [at least 7600000] (imputed)	N
49	rs10455872	6	161123451	rs4252185	2016-09-12	26343387	Nikpay M	2015-09-07	Nat Genet	www.ncbi.nlm.nih.gov/pubmed/26343387	A comprehensive 1,000 Genomes-based genome-wide association meta-analysis of coronary artery disease.	Coronary artery disease	42,096 European ancestry cases, 361 African American cases, 758 Hispanic American cases, 12,658 South Asian ancestry cases, 1,802 Lebanese ancestry cases, 3,614 East Asian ancestry cases, 99,121 European ancestry controls, 2,778 African American controls, 3,337 Hispanic American controls, 12,899 South Asian ancestry controls, 466 Lebanese ancestry controls, 7,709 East Asian ancestry controls	NA	6q26	PLG	PLG			ENSG00000122194	NA	NA	rs4252185-C	rs4252185	0	4252185	intron_variant	0	0.059661	2e-32	31.699		1.34	[1.28- 1.41]	Affymetrix, Illumina [8600000] (imputed)	N
49	rs10455872	6	161123451	rs4252185	2022-04-27	35213538	Richardson TG	2022-02-25	PLoS Biol	www.ncbi.nlm.nih.gov/pubmed/35213538	Characterising metabolomic signatures of lipid-modifying therapies through drug target mendelian randomisation.	Cholesteryl ester levels in IDL	115,082 European ancestry individuals	NA	6q26		PLG			ENSG00000122194	NA	NA	rs4252185-T	rs4252185	0	4252185	intron_variant	0	0.900323	6e-09	8.22185		0.0398513	[0.026-0.053] unit decrease	NR [11722792] (imputed)	N
49	rs783147	6	161137990	rs783147	2020-06-25	27532455	Sun W	2016-08-17	PLoS Genet	www.ncbi.nlm.nih.gov/pubmed/27532455	Common Genetic Polymorphisms Influence Blood Biomarker Measurements in COPD.	Blood protein levels	1,340 European ancestry individuals	NA	6q26	NR	PLG			ENSG00000122194	NA	NA	rs783147-?	rs783147	0	783147	intron_variant	0		3e-12	11.5229	(LPA)	0.3569	[NR] unit decrease	Illumina [NR]	N
49	rs783147	6	161137990	rs783147	2011-09-30	21900290	Qi Q	2011-09-06	Eur Heart J	www.ncbi.nlm.nih.gov/pubmed/21900290	Genetic variants, plasma lipoprotein(a) levels, and risk of cardiovascular morbidity and mortality among two prospective cohorts of type 2 diabetes.	Lp (a) levels	1,450 European ancestry individuals	NA	6q26	PLG	PLG			ENSG00000122194	NA	NA	rs783147-A	rs783147	0	783147	intron_variant	0	0.45	3e-17	16.5229		0.3	[0.22-0.38] mg/dL decrease	Illumina [~ 2500000] (imputed)	N
49	rs783147	6	161137990	rs783147	2022-09-01	31882771	Al-Khelaifi F	2019-12-27	Sci Rep	www.ncbi.nlm.nih.gov/pubmed/31882771	Metabolic GWAS of elite athletes reveals novel genetically-influenced metabolites associated with athletic performance.	Lactosyl-N-behenoyl-sphingosine (d18:1/22:0) levels in elite athletes	490 individuals	NA	6q26		PLG			ENSG00000122194	NA	NA	rs783147-?	rs783147	0	783147	intron_variant	0	NR	4e-06	5.39794		0.286616	[0.17-0.41] unit decrease	Illumina [275016]	N
49	rs783184	6	161163074	rs783184	2022-03-28	35264221	Caron B	2022-03-09	Genome Med	www.ncbi.nlm.nih.gov/pubmed/35264221	Integrative genetic and immune cell analysis of plasma proteins in healthy donors identifies novel associations involving primary immune deficiency genes.	Lp a plasma levels	400 French ancestry individuals	NA	6q26		PLG			ENSG00000122194	NA	NA	rs783184-T	rs783184	0	783184	intron_variant	0	NR	2e-07	6.69897		0.405	[0.2-0.61] ug/mL decrease	Illumina [5201092] (imputed)	N
49	rs783147	6	161196800	rs1782627	2022-09-01	31882771	Al-Khelaifi F	2019-12-27	Sci Rep	www.ncbi.nlm.nih.gov/pubmed/31882771	Metabolic GWAS of elite athletes reveals novel genetically-influenced metabolites associated with athletic performance.	Lactosyl-N-nervonoyl-sphingosine (d18:1/24:1) levels in elite athletes	490 individuals	NA	6q26		PLG - MAP3K4-AS1	ENSG00000122194	ENSG00000272841		21671	214550	rs1782627-?	rs1782627	0	1782627	intron_variant	1	NR	2e-06	5.69897		0.310992	[0.18-0.44] unit decrease	Illumina [275016]	N
49	rs77894138	6	161226939	rs783150	2022-04-11	28240269	Suhre K	2017-02-27	Nat Commun	www.ncbi.nlm.nih.gov/pubmed/28240269	Connecting genetic risk to disease end points through the human blood plasma proteome.	Plasminogen activator inhibitor 1 levels	997 European ancestry individuals	338 Greater Middle Eastern (Middle Eastern, North African or Persian), South Asian ancestry, Asian ancestry individuals	6q26		PLG - MAP3K4-AS1	ENSG00000122194	ENSG00000272841		51810	184411	rs783150-T	rs783150	0	783150	intergenic_variant	1	NR	9e-15	14.0458	(EA)	0.5174	[0.39-0.65] unit decrease	Affymetrix [509946]	N
49	rs77894138	6	161256529	rs12191307	2018-11-16	30072576	Emilsson V	2018-08-02	Science	www.ncbi.nlm.nih.gov/pubmed/30072576	Co-regulatory networks of human serum proteins link genetics to disease.	Blood protein levels	3,200 European ancestry individuals	NA	6q26	NR	PLG - NA	ENSG00000122194			81400	NA	rs12191307-G	rs12191307	0	12191307	intergenic_variant	1	0.913594	7e-12	11.1549	(TDO2, 9880_33_3)	0.305331	[0.22-0.39] unit increase	Illumina [> 1000000] (imputed)	N
49	rs77894138	6	161256529	rs12191307	2018-11-16	30072576	Emilsson V	2018-08-02	Science	www.ncbi.nlm.nih.gov/pubmed/30072576	Co-regulatory networks of human serum proteins link genetics to disease.	Blood protein levels	3,200 European ancestry individuals	NA	6q26	NR	PLG - NA	ENSG00000122194			81400	NA	rs12191307-G	rs12191307	0	12191307	intergenic_variant	1	0.913594	8e-15	14.0969	(PLG, 3710_49_2)	0.349754	[0.26-0.44] unit increase	Illumina [> 1000000] (imputed)	N
49	rs77894138	6	161256529	rs12191307	2018-11-16	30072576	Emilsson V	2018-08-02	Science	www.ncbi.nlm.nih.gov/pubmed/30072576	Co-regulatory networks of human serum proteins link genetics to disease.	Blood protein levels	3,200 European ancestry individuals	NA	6q26	NR	PLG - NA	ENSG00000122194			81400	NA	rs12191307-G	rs12191307	0	12191307	intergenic_variant	1	0.913594	3e-36	35.5229	(PLG, 4151_6_2)	0.548375	[0.46-0.63] unit increase	Illumina [> 1000000] (imputed)	N
49	rs143843429	6	161383079	rs143843429	2018-12-10	29227965	Pilling LC	2017-12-01	Aging (Albany NY)	www.ncbi.nlm.nih.gov/pubmed/29227965	Human longevity: 25 genetic loci associated in 389,166 UK biobank participants.	Parental longevity (combined parental attained age, Martingale residuals)	389,166 British ancestry individuals	NA	6q26	NR	PLG - MAP3K4-AS1	ENSG00000122194	ENSG00000272841		207950	28271	rs143843429-A	rs143843429	0	143843429	intron_variant	1	0.983804	4e-09	8.39794		0.0549336	[0.037-0.073] unit decrease	Affymetrix [11535925] (imputed)	N
49	rs143843429	6	161383079	rs143843429	2022-04-27	35213538	Richardson TG	2022-02-25	PLoS Biol	www.ncbi.nlm.nih.gov/pubmed/35213538	Characterising metabolomic signatures of lipid-modifying therapies through drug target mendelian randomisation.	Triglycerides to total lipids ratio in medium HDL	115,082 European ancestry individuals	NA	6q26		PLG - MAP3K4-AS1	ENSG00000122194	ENSG00000272841		207950	28271	rs143843429-A	rs143843429	0	143843429	intron_variant	1	0.983942	1e-08	8		0.0932066	[0.061-0.125] unit increase	NR [11722792] (imputed)	N
49	rs117379529	6	161551176	rs55754459	2021-06-29	33462484	Sinnott-Armstrong N	2021-01-18	Nat Genet	www.ncbi.nlm.nih.gov/pubmed/33462484	Genetics of 35 blood and urine biomarkers in the UK Biobank.	Low density lipoprotein cholesterol levels	341,875 European ancestry individuals, 6,003 African ancestry individuals, 7,319 South Asian ancestry individuals	NA	6q26	NR	AGPAT4			ENSG00000026652	NA	NA	rs55754459-G	rs55754459	0	55754459	3_prime_UTR_variant	0	NR	1e-15	15		0.0574	[0.043-0.072] unit increase	Affymetrix [9000000] (imputed)	N
49	rs117379529	6	161551176	rs55754459	2021-06-29	33462484	Sinnott-Armstrong N	2021-01-18	Nat Genet	www.ncbi.nlm.nih.gov/pubmed/33462484	Genetics of 35 blood and urine biomarkers in the UK Biobank.	Lipoprotein (a) levels	272,573 European ancestry individuals, 5,018 African ancestry individuals, 6,453 South Asian ancestry individuals	NA	6q26	NR	AGPAT4			ENSG00000026652	NA	NA	rs55754459-G	rs55754459	0	55754459	3_prime_UTR_variant	0	NR	1e-22	22		0.0867	[0.069-0.104] unit increase	Affymetrix [9000000] (imputed)	N
49	rs117379529	6	161551176	rs55754459	2021-06-29	33462484	Sinnott-Armstrong N	2021-01-18	Nat Genet	www.ncbi.nlm.nih.gov/pubmed/33462484	Genetics of 35 blood and urine biomarkers in the UK Biobank.	Apolipoprotein B levels	340,860 European ancestry individuals, 5,962 African ancestry individuals, 7,275 South Asian ancestry individuals	NA	6q26	NR	AGPAT4			ENSG00000026652	NA	NA	rs55754459-G	rs55754459	0	55754459	3_prime_UTR_variant	0	NR	2e-15	14.699		0.0572	[0.043-0.071] unit increase	Affymetrix [9000000] (imputed)	N
49	rs117379529	6	161551176	rs55754459	2022-07-20	35285134	Temprano-Sagrera G	2022-03-14	J Thromb Haemost	www.ncbi.nlm.nih.gov/pubmed/35285134	Multi-phenotype analyses of hemostatic traits with cardiovascular events reveal novel genetic associations.	Coronary artery disease or factor VIII levels (pleiotropy)	172,122 European, South Asian or East Asian CAD cases, 566,864 European, South Asian or East Asian CAD controls, 32,610 European, African American, East Asian, South Asian or Hispanic individuals with measurements	NA	6q26		AGPAT4			ENSG00000026652	NA	NA	rs55754459-?	rs55754459	0	55754459	3_prime_UTR_variant	0	NR	9e-16	15.0458		NA		NR [NR]	N
49	rs117379529	6	161551176	rs55754459	2022-07-20	35285134	Temprano-Sagrera G	2022-03-14	J Thromb Haemost	www.ncbi.nlm.nih.gov/pubmed/35285134	Multi-phenotype analyses of hemostatic traits with cardiovascular events reveal novel genetic associations.	Coronary artery disease or factor VII levels (pleiotropy)	172,122 European, South Asian or East Asian CAD cases, 566,864 European, South Asian or East Asian CAD controls, 27,495 European or African American individuals with measurements	NA	6q26		AGPAT4			ENSG00000026652	NA	NA	rs55754459-?	rs55754459	0	55754459	3_prime_UTR_variant	0	NR	9e-16	15.0458		NA		NR [NR]	N
49	rs117379529	6	161551176	rs55754459	2022-07-20	35285134	Temprano-Sagrera G	2022-03-14	J Thromb Haemost	www.ncbi.nlm.nih.gov/pubmed/35285134	Multi-phenotype analyses of hemostatic traits with cardiovascular events reveal novel genetic associations.	Coronary artery disease or von Willebrand factor levels (pleiotropy)	172,122 European, South Asian or East Asian CAD cases, 566,864 European, South Asian or East Asian CAD controls, 46,354 European, African American or Hispanic individuals with measurements	NA	6q26		AGPAT4			ENSG00000026652	NA	NA	rs55754459-?	rs55754459	0	55754459	3_prime_UTR_variant	0	NR	8e-16	15.0969		NA		NR [NR]	N
49	rs117379529	6	161551176	rs55754459	2022-07-20	35285134	Temprano-Sagrera G	2022-03-14	J Thromb Haemost	www.ncbi.nlm.nih.gov/pubmed/35285134	Multi-phenotype analyses of hemostatic traits with cardiovascular events reveal novel genetic associations.	Coronary artery disease or fibrinogen levels (pleiotropy)	172,122 European, South Asian or East Asian CAD cases, 566,864 European, South Asian or East Asian CAD controls, 120,246 European ancestry individuals with measurements	NA	6q26		AGPAT4			ENSG00000026652	NA	NA	rs55754459-?	rs55754459	0	55754459	3_prime_UTR_variant	0	NR	5e-16	15.301		NA		NR [NR]	N
49	rs117379529	6	161551176	rs55754459	2022-07-20	35285134	Temprano-Sagrera G	2022-03-14	J Thromb Haemost	www.ncbi.nlm.nih.gov/pubmed/35285134	Multi-phenotype analyses of hemostatic traits with cardiovascular events reveal novel genetic associations.	Coronary artery disease or factor XI levels (pleiotropy)	172,122 European, South Asian or East Asian CAD cases, 566,864 European, South Asian or East Asian CAD controls, 16,169 European ancestry individuals with measurements	NA	6q26		AGPAT4			ENSG00000026652	NA	NA	rs55754459-?	rs55754459	0	55754459	3_prime_UTR_variant	0	NR	9e-16	15.0458		NA		NR [NR]	N
49	rs117379529	6	161551176	rs55754459	2021-06-29	33462484	Sinnott-Armstrong N	2021-01-18	Nat Genet	www.ncbi.nlm.nih.gov/pubmed/33462484	Genetics of 35 blood and urine biomarkers in the UK Biobank.	Total cholesterol levels	342,508 European ancestry individuals, 6,014 African ancestry individuals, 7,336 South Asian ancestry individuals	NA	6q26	NR	AGPAT4			ENSG00000026652	NA	NA	rs55754459-G	rs55754459	0	55754459	3_prime_UTR_variant	0	NR	2e-12	11.699		0.0504	[0.036-0.065] unit increase	Affymetrix [9000000] (imputed)	N
49	rs143843429	6	161659369	rs148349043	2022-11-17	34887591	Graham SE	2021-12-09	Nature	www.ncbi.nlm.nih.gov/pubmed/34887591	The power of genetic diversity in genome-wide association studies of lipids.	Total cholesterol levels	40,963 South Asian ancestry individuals, 48,057 Hispanic individuals, 99,432 Admixed African or African ancestry individuals, 146,492 East Asian ancestry individuals, 1,320,016 European ancestry individuals	NA	6q26		AGPAT4			ENSG00000026652	NA	NA	rs148349043-?	rs148349043	0	148349043	intron_variant	0	NR	7e-30	29.1549		NA		NR [52000000] (imputed)	N
49	rs143843429	6	161659369	rs148349043	2022-11-17	34887591	Graham SE	2021-12-09	Nature	www.ncbi.nlm.nih.gov/pubmed/34887591	The power of genetic diversity in genome-wide association studies of lipids.	Total cholesterol levels	1,320,016 European ancestry individuals	NA	6q26		AGPAT4			ENSG00000026652	NA	NA	rs148349043-G	rs148349043	0	148349043	intron_variant	0	0.0139319	6e-23	22.2218		0.0701836	[0.059-0.082] unit increase	NR [52000000] (imputed)	N
49	rs143843429	6	161659369	rs148349043	2022-11-17	34887591	Graham SE	2021-12-09	Nature	www.ncbi.nlm.nih.gov/pubmed/34887591	The power of genetic diversity in genome-wide association studies of lipids.	Non-HDL cholesterol levels	40,963 South Asian ancestry individuals, 48,057 Hispanic individuals, 99,432 Admixed African or African ancestry individuals, 146,492 East Asian ancestry individuals, 1,320,016 European ancestry individuals	NA	6q26		AGPAT4			ENSG00000026652	NA	NA	rs148349043-?	rs148349043	0	148349043	intron_variant	0	NR	4e-24	23.3979		NA		NR [52000000] (imputed)	N
49	rs143843429	6	161659369	rs148349043	2022-11-17	34887591	Graham SE	2021-12-09	Nature	www.ncbi.nlm.nih.gov/pubmed/34887591	The power of genetic diversity in genome-wide association studies of lipids.	Non-HDL cholesterol levels	1,320,016 European ancestry individuals	NA	6q26		AGPAT4			ENSG00000026652	NA	NA	rs148349043-G	rs148349043	0	148349043	intron_variant	0	0.0135557	3e-20	19.5229		0.079586	[0.065-0.094] unit increase	NR [52000000] (imputed)	N
49	rs143843429	6	161659369	rs148349043	2022-11-17	34887591	Graham SE	2021-12-09	Nature	www.ncbi.nlm.nih.gov/pubmed/34887591	The power of genetic diversity in genome-wide association studies of lipids.	Low density lipoprotein cholesterol levels	40,963 South Asian ancestry individuals, 48,057 Hispanic individuals, 99,432 Admixed African or African ancestry individuals, 146,492 East Asian ancestry individuals, 1,320,016 European ancestry individuals	NA	6q26		AGPAT4			ENSG00000026652	NA	NA	rs148349043-?	rs148349043	0	148349043	intron_variant	0	NR	3e-41	40.5229		NA		NR [52000000] (imputed)	N
49	rs143843429	6	161659369	rs148349043	2022-11-17	34887591	Graham SE	2021-12-09	Nature	www.ncbi.nlm.nih.gov/pubmed/34887591	The power of genetic diversity in genome-wide association studies of lipids.	Low density lipoprotein cholesterol levels	1,320,016 European ancestry individuals	NA	6q26		AGPAT4			ENSG00000026652	NA	NA	rs148349043-G	rs148349043	0	148349043	intron_variant	0	0.0139227	1e-32	32		0.0847064	[0.073-0.097] unit increase	NR [52000000] (imputed)	N
49	rs143843429	6	161659369	rs148349043	2022-04-27	35213538	Richardson TG	2022-02-25	PLoS Biol	www.ncbi.nlm.nih.gov/pubmed/35213538	Characterising metabolomic signatures of lipid-modifying therapies through drug target mendelian randomisation.	Cholesterol to total lipids ratio in large VLDL	115,071 European ancestry individuals	NA	6q26		AGPAT4			ENSG00000026652	NA	NA	rs148349043-C	rs148349043	0	148349043	intron_variant	0	0.986455	6e-16	15.2218		0.15092	[0.11-0.19] unit decrease	NR [11722792] (imputed)	N
49	rs143843429	6	161659369	rs148349043	2022-04-27	35213538	Richardson TG	2022-02-25	PLoS Biol	www.ncbi.nlm.nih.gov/pubmed/35213538	Characterising metabolomic signatures of lipid-modifying therapies through drug target mendelian randomisation.	Cholesterol to total lipids ratio in very large VLDL	114,160 European ancestry individuals	NA	6q26		AGPAT4			ENSG00000026652	NA	NA	rs148349043-C	rs148349043	0	148349043	intron_variant	0	0.986512	7e-23	22.1549		0.179974	[0.14-0.22] unit decrease	NR [11722792] (imputed)	N
49	rs143843429	6	161659369	rs148349043	2022-04-27	35213538	Richardson TG	2022-02-25	PLoS Biol	www.ncbi.nlm.nih.gov/pubmed/35213538	Characterising metabolomic signatures of lipid-modifying therapies through drug target mendelian randomisation.	Triglycerides to total lipids ratio in very large VLDL	114,160 European ancestry individuals	NA	6q26		AGPAT4			ENSG00000026652	NA	NA	rs148349043-C	rs148349043	0	148349043	intron_variant	0	0.986512	2e-17	16.699		0.156819	[0.12-0.19] unit increase	NR [11722792] (imputed)	N
49	rs143843429	6	161659369	rs148349043	2022-04-27	35213538	Richardson TG	2022-02-25	PLoS Biol	www.ncbi.nlm.nih.gov/pubmed/35213538	Characterising metabolomic signatures of lipid-modifying therapies through drug target mendelian randomisation.	Cholesterol to total lipids ratio in chylomicrons and extremely large VLDL	111,638 European ancestry individuals	NA	6q26		AGPAT4			ENSG00000026652	NA	NA	rs148349043-C	rs148349043	0	148349043	intron_variant	0	0.986698	3e-25	24.5229		0.20013	[0.16-0.24] unit decrease	NR [11722792] (imputed)	N
49	rs143843429	6	161659369	rs148349043	2022-04-27	35213538	Richardson TG	2022-02-25	PLoS Biol	www.ncbi.nlm.nih.gov/pubmed/35213538	Characterising metabolomic signatures of lipid-modifying therapies through drug target mendelian randomisation.	Total triglycerides levels	115,082 European ancestry individuals	NA	6q26		AGPAT4			ENSG00000026652	NA	NA	rs148349043-C	rs148349043	0	148349043	intron_variant	0	0.986456	3e-20	19.5229		0.169475	[0.13-0.21] unit increase	NR [11722792] (imputed)	N
49	rs143843429	6	161659369	rs148349043	2022-04-27	35213538	Richardson TG	2022-02-25	PLoS Biol	www.ncbi.nlm.nih.gov/pubmed/35213538	Characterising metabolomic signatures of lipid-modifying therapies through drug target mendelian randomisation.	Triglyceride levels in very large HDL	115,082 European ancestry individuals	NA	6q26		AGPAT4			ENSG00000026652	NA	NA	rs148349043-C	rs148349043	0	148349043	intron_variant	0	0.986456	3e-10	9.52288		0.117643	[0.081-0.154] unit increase	NR [11722792] (imputed)	N
49	rs143843429	6	161659369	rs148349043	2022-04-27	35213538	Richardson TG	2022-02-25	PLoS Biol	www.ncbi.nlm.nih.gov/pubmed/35213538	Characterising metabolomic signatures of lipid-modifying therapies through drug target mendelian randomisation.	Free cholesterol to total lipids ratio in very large VLDL	114,160 European ancestry individuals	NA	6q26		AGPAT4			ENSG00000026652	NA	NA	rs148349043-C	rs148349043	0	148349043	intron_variant	0	0.986512	2e-10	9.69897		0.117704	[0.081-0.154] unit decrease	NR [11722792] (imputed)	N
49	rs143843429	6	161659369	rs148349043	2022-04-27	35213538	Richardson TG	2022-02-25	PLoS Biol	www.ncbi.nlm.nih.gov/pubmed/35213538	Characterising metabolomic signatures of lipid-modifying therapies through drug target mendelian randomisation.	Cholesteryl esters to total lipids ratio in very large VLDL	114,160 European ancestry individuals	NA	6q26		AGPAT4			ENSG00000026652	NA	NA	rs148349043-C	rs148349043	0	148349043	intron_variant	0	0.986512	9e-25	24.0458		0.187873	[0.15-0.22] unit decrease	NR [11722792] (imputed)	N
49	rs143843429	6	161659369	rs148349043	2022-04-27	35213538	Richardson TG	2022-02-25	PLoS Biol	www.ncbi.nlm.nih.gov/pubmed/35213538	Characterising metabolomic signatures of lipid-modifying therapies through drug target mendelian randomisation.	Cholesteryl esters to total lipids ratio in chylomicrons and extremely large VLDL	111,638 European ancestry individuals	NA	6q26		AGPAT4			ENSG00000026652	NA	NA	rs148349043-C	rs148349043	0	148349043	intron_variant	0	0.986698	2e-18	17.699		0.170072	[0.13-0.21] unit decrease	NR [11722792] (imputed)	N
49	rs143843429	6	161659369	rs148349043	2022-04-27	35213538	Richardson TG	2022-02-25	PLoS Biol	www.ncbi.nlm.nih.gov/pubmed/35213538	Characterising metabolomic signatures of lipid-modifying therapies through drug target mendelian randomisation.	Free cholesterol to total lipids ratio in chylomicrons and extremely large VLDL	111,638 European ancestry individuals	NA	6q26		AGPAT4			ENSG00000026652	NA	NA	rs148349043-C	rs148349043	0	148349043	intron_variant	0	0.986698	1e-28	28		0.213258	[0.18-0.25] unit decrease	NR [11722792] (imputed)	N
49	rs143843429	6	161659369	rs148349043	2022-04-27	35213538	Richardson TG	2022-02-25	PLoS Biol	www.ncbi.nlm.nih.gov/pubmed/35213538	Characterising metabolomic signatures of lipid-modifying therapies through drug target mendelian randomisation.	Triglycerides to total lipids ratio in chylomicrons and extremely large VLDL	111,638 European ancestry individuals	NA	6q26		AGPAT4			ENSG00000026652	NA	NA	rs148349043-C	rs148349043	0	148349043	intron_variant	0	0.986698	3e-26	25.5229		0.205718	[0.17-0.24] unit increase	NR [11722792] (imputed)	N
49	rs143843429	6	161659369	rs148349043	2022-04-27	35213538	Richardson TG	2022-02-25	PLoS Biol	www.ncbi.nlm.nih.gov/pubmed/35213538	Characterising metabolomic signatures of lipid-modifying therapies through drug target mendelian randomisation.	Cholesteryl esters to total lipids ratio in medium VLDL	115,082 European ancestry individuals	NA	6q26		AGPAT4			ENSG00000026652	NA	NA	rs148349043-C	rs148349043	0	148349043	intron_variant	0	0.986456	1e-09	9		0.108672	[0.074-0.144] unit decrease	NR [11722792] (imputed)	N
49	rs143843429	6	161659369	rs148349043	2022-04-27	35213538	Richardson TG	2022-02-25	PLoS Biol	www.ncbi.nlm.nih.gov/pubmed/35213538	Characterising metabolomic signatures of lipid-modifying therapies through drug target mendelian randomisation.	Ratio of omega-6 fatty acids to total fatty acids	115,006 European ancestry individuals	NA	6q26		AGPAT4			ENSG00000026652	NA	NA	rs148349043-C	rs148349043	0	148349043	intron_variant	0	0.986455	5e-08	7.30103		0.100068	[0.064-0.136] unit decrease	NR [11722792] (imputed)	N
49	rs143843429	6	161659369	rs148349043	2022-04-27	35213538	Richardson TG	2022-02-25	PLoS Biol	www.ncbi.nlm.nih.gov/pubmed/35213538	Characterising metabolomic signatures of lipid-modifying therapies through drug target mendelian randomisation.	Free cholesterol to total lipids ratio in small LDL	115,082 European ancestry individuals	NA	6q26		AGPAT4			ENSG00000026652	NA	NA	rs148349043-C	rs148349043	0	148349043	intron_variant	0	0.986456	7e-16	15.1549		0.148535	[0.11-0.18] unit decrease	NR [11722792] (imputed)	N
49	rs143843429	6	161659369	rs148349043	2022-04-27	35213538	Richardson TG	2022-02-25	PLoS Biol	www.ncbi.nlm.nih.gov/pubmed/35213538	Characterising metabolomic signatures of lipid-modifying therapies through drug target mendelian randomisation.	Free cholesterol to total lipids ratio in medium LDL	115,082 European ancestry individuals	NA	6q26		AGPAT4			ENSG00000026652	NA	NA	rs148349043-C	rs148349043	0	148349043	intron_variant	0	0.986456	2e-14	13.699		0.139585	[0.1-0.18] unit decrease	NR [11722792] (imputed)	N
49	rs143843429	6	161659369	rs148349043	2022-04-27	35213538	Richardson TG	2022-02-25	PLoS Biol	www.ncbi.nlm.nih.gov/pubmed/35213538	Characterising metabolomic signatures of lipid-modifying therapies through drug target mendelian randomisation.	Cholesterol to total lipids ratio in medium VLDL	115,082 European ancestry individuals	NA	6q26		AGPAT4			ENSG00000026652	NA	NA	rs148349043-C	rs148349043	0	148349043	intron_variant	0	0.986456	8e-09	8.09691		0.10351	[0.068-0.139] unit decrease	NR [11722792] (imputed)	N
49	rs143843429	6	161659369	rs148349043	2022-04-27	35213538	Richardson TG	2022-02-25	PLoS Biol	www.ncbi.nlm.nih.gov/pubmed/35213538	Characterising metabolomic signatures of lipid-modifying therapies through drug target mendelian randomisation.	Triglycerides to total lipids ratio in small LDL	115,082 European ancestry individuals	NA	6q26		AGPAT4			ENSG00000026652	NA	NA	rs148349043-C	rs148349043	0	148349043	intron_variant	0	0.986456	8e-12	11.0969		0.12558	[0.09-0.162] unit increase	NR [11722792] (imputed)	N
49	rs143843429	6	161659369	rs148349043	2022-04-27	35213538	Richardson TG	2022-02-25	PLoS Biol	www.ncbi.nlm.nih.gov/pubmed/35213538	Characterising metabolomic signatures of lipid-modifying therapies through drug target mendelian randomisation.	Triglyceride levels in small LDL	115,082 European ancestry individuals	NA	6q26		AGPAT4			ENSG00000026652	NA	NA	rs148349043-C	rs148349043	0	148349043	intron_variant	0	0.986456	1e-20	20		0.172114	[0.14-0.21] unit increase	NR [11722792] (imputed)	N
49	rs143843429	6	161660100	rs138458033	2022-04-27	35213538	Richardson TG	2022-02-25	PLoS Biol	www.ncbi.nlm.nih.gov/pubmed/35213538	Characterising metabolomic signatures of lipid-modifying therapies through drug target mendelian randomisation.	Cholesteryl esters to total lipids ratio in large VLDL	115,071 European ancestry individuals	NA	6q26		AGPAT4			ENSG00000026652	NA	NA	rs138458033-C	rs138458033	0	138458033	intron_variant	0	0.986347	2e-20	19.699		0.168674	[0.13-0.2] unit decrease	NR [11722792] (imputed)	N
49	rs143843429	6	161660100	rs138458033	2022-04-27	35213538	Richardson TG	2022-02-25	PLoS Biol	www.ncbi.nlm.nih.gov/pubmed/35213538	Characterising metabolomic signatures of lipid-modifying therapies through drug target mendelian randomisation.	Triglyceride levels in VLDL	115,082 European ancestry individuals	NA	6q26		AGPAT4			ENSG00000026652	NA	NA	rs138458033-C	rs138458033	0	138458033	intron_variant	0	0.986348	6e-24	23.2218		0.183761	[0.15-0.22] unit increase	NR [11722792] (imputed)	N
49	rs143843429	6	161660100	rs138458033	2022-04-27	35213538	Richardson TG	2022-02-25	PLoS Biol	www.ncbi.nlm.nih.gov/pubmed/35213538	Characterising metabolomic signatures of lipid-modifying therapies through drug target mendelian randomisation.	Average diameter for VLDL particles	115,082 European ancestry individuals	NA	6q26		AGPAT4			ENSG00000026652	NA	NA	rs138458033-C	rs138458033	0	138458033	intron_variant	0	0.986348	4e-29	28.3979		0.198015	[0.16-0.23] unit increase	NR [11722792] (imputed)	N
49	rs143843429	6	161660100	rs138458033	2022-04-27	35213538	Richardson TG	2022-02-25	PLoS Biol	www.ncbi.nlm.nih.gov/pubmed/35213538	Characterising metabolomic signatures of lipid-modifying therapies through drug target mendelian randomisation.	Total lipid levels in very large VLDL	115,082 European ancestry individuals	NA	6q26		AGPAT4			ENSG00000026652	NA	NA	rs138458033-C	rs138458033	0	138458033	intron_variant	0	0.986348	6e-23	22.2218		0.179719	[0.14-0.22] unit increase	NR [11722792] (imputed)	N
49	rs143843429	6	161660100	rs138458033	2022-04-27	35213538	Richardson TG	2022-02-25	PLoS Biol	www.ncbi.nlm.nih.gov/pubmed/35213538	Characterising metabolomic signatures of lipid-modifying therapies through drug target mendelian randomisation.	Concentration of very large VLDL particles	115,082 European ancestry individuals	NA	6q26		AGPAT4			ENSG00000026652	NA	NA	rs138458033-C	rs138458033	0	138458033	intron_variant	0	0.986348	9e-21	20.0458		0.169905	[0.13-0.21] unit increase	NR [11722792] (imputed)	N
49	rs143843429	6	161660100	rs138458033	2022-04-27	35213538	Richardson TG	2022-02-25	PLoS Biol	www.ncbi.nlm.nih.gov/pubmed/35213538	Characterising metabolomic signatures of lipid-modifying therapies through drug target mendelian randomisation.	Cholesterol levels in chylomicrons and extremely large VLDL	115,082 European ancestry individuals	NA	6q26		AGPAT4			ENSG00000026652	NA	NA	rs138458033-C	rs138458033	0	138458033	intron_variant	0	0.986348	7e-29	28.1549		0.203465	[0.17-0.24] unit increase	NR [11722792] (imputed)	N
49	rs143843429	6	161660100	rs138458033	2022-04-27	35213538	Richardson TG	2022-02-25	PLoS Biol	www.ncbi.nlm.nih.gov/pubmed/35213538	Characterising metabolomic signatures of lipid-modifying therapies through drug target mendelian randomisation.	Total lipid levels in chylomicrons and extremely large VLDL	115,082 European ancestry individuals	NA	6q26		AGPAT4			ENSG00000026652	NA	NA	rs138458033-C	rs138458033	0	138458033	intron_variant	0	0.986348	7e-36	35.1549		0.227924	[0.19-0.26] unit increase	NR [11722792] (imputed)	N
49	rs143843429	6	161660100	rs138458033	2022-04-27	35213538	Richardson TG	2022-02-25	PLoS Biol	www.ncbi.nlm.nih.gov/pubmed/35213538	Characterising metabolomic signatures of lipid-modifying therapies through drug target mendelian randomisation.	Phospholipid levels in chylomicrons and extremely large VLDL	115,082 European ancestry individuals	NA	6q26		AGPAT4			ENSG00000026652	NA	NA	rs138458033-C	rs138458033	0	138458033	intron_variant	0	0.986348	1e-29	29		0.20517	[0.17-0.24] unit increase	NR [11722792] (imputed)	N
49	rs143843429	6	161660100	rs138458033	2022-04-27	35213538	Richardson TG	2022-02-25	PLoS Biol	www.ncbi.nlm.nih.gov/pubmed/35213538	Characterising metabolomic signatures of lipid-modifying therapies through drug target mendelian randomisation.	Concentration of chylomicrons and extremely large VLDL particles	115,082 European ancestry individuals	NA	6q26		AGPAT4			ENSG00000026652	NA	NA	rs138458033-C	rs138458033	0	138458033	intron_variant	0	0.986348	6e-31	30.2218		0.210263	[0.17-0.25] unit increase	NR [11722792] (imputed)	N
49	rs143843429	6	161660100	rs138458033	2022-04-27	35213538	Richardson TG	2022-02-25	PLoS Biol	www.ncbi.nlm.nih.gov/pubmed/35213538	Characterising metabolomic signatures of lipid-modifying therapies through drug target mendelian randomisation.	Ratio of triglycerides to phosphoglycerides	115,006 European ancestry individuals	NA	6q26		AGPAT4			ENSG00000026652	NA	NA	rs138458033-C	rs138458033	0	138458033	intron_variant	0	0.986347	1e-17	17		0.150638	[0.12-0.19] unit increase	NR [11722792] (imputed)	N
49	rs143843429	6	161660100	rs138458033	2022-04-27	35213538	Richardson TG	2022-02-25	PLoS Biol	www.ncbi.nlm.nih.gov/pubmed/35213538	Characterising metabolomic signatures of lipid-modifying therapies through drug target mendelian randomisation.	Free cholesterol levels in very large VLDL	115,082 European ancestry individuals	NA	6q26		AGPAT4			ENSG00000026652	NA	NA	rs138458033-C	rs138458033	0	138458033	intron_variant	0	0.986348	1e-21	21		0.174868	[0.14-0.21] unit increase	NR [11722792] (imputed)	N
49	rs143843429	6	161660100	rs138458033	2022-04-27	35213538	Richardson TG	2022-02-25	PLoS Biol	www.ncbi.nlm.nih.gov/pubmed/35213538	Characterising metabolomic signatures of lipid-modifying therapies through drug target mendelian randomisation.	Phospholipid levels in very large VLDL	115,082 European ancestry individuals	NA	6q26		AGPAT4			ENSG00000026652	NA	NA	rs138458033-C	rs138458033	0	138458033	intron_variant	0	0.986348	5e-22	21.301		0.176322	[0.14-0.21] unit increase	NR [11722792] (imputed)	N
49	rs143843429	6	161660100	rs138458033	2022-04-27	35213538	Richardson TG	2022-02-25	PLoS Biol	www.ncbi.nlm.nih.gov/pubmed/35213538	Characterising metabolomic signatures of lipid-modifying therapies through drug target mendelian randomisation.	Triglyceride levels in very large VLDL	115,082 European ancestry individuals	NA	6q26		AGPAT4			ENSG00000026652	NA	NA	rs138458033-C	rs138458033	0	138458033	intron_variant	0	0.986348	3e-25	24.5229		0.187867	[0.15-0.22] unit increase	NR [11722792] (imputed)	N
49	rs143843429	6	161660100	rs138458033	2022-04-27	35213538	Richardson TG	2022-02-25	PLoS Biol	www.ncbi.nlm.nih.gov/pubmed/35213538	Characterising metabolomic signatures of lipid-modifying therapies through drug target mendelian randomisation.	Cholesteryl ester levels in chylomicrons and extremely large VLDL	115,082 European ancestry individuals	NA	6q26		AGPAT4			ENSG00000026652	NA	NA	rs138458033-C	rs138458033	0	138458033	intron_variant	0	0.986348	3e-27	26.5229		0.197806	[0.16-0.23] unit increase	NR [11722792] (imputed)	N
49	rs143843429	6	161660100	rs138458033	2022-04-27	35213538	Richardson TG	2022-02-25	PLoS Biol	www.ncbi.nlm.nih.gov/pubmed/35213538	Characterising metabolomic signatures of lipid-modifying therapies through drug target mendelian randomisation.	Free cholesterol levels in chylomicrons and extremely large VLDL	115,082 European ancestry individuals	NA	6q26		AGPAT4			ENSG00000026652	NA	NA	rs138458033-C	rs138458033	0	138458033	intron_variant	0	0.986348	2e-30	29.699		0.208979	[0.17-0.24] unit increase	NR [11722792] (imputed)	N
49	rs143843429	6	161660100	rs138458033	2022-04-27	35213538	Richardson TG	2022-02-25	PLoS Biol	www.ncbi.nlm.nih.gov/pubmed/35213538	Characterising metabolomic signatures of lipid-modifying therapies through drug target mendelian randomisation.	Phospholipids to total lipids ratio in chylomicrons and extremely large VLDL	111,638 European ancestry individuals	NA	6q26		AGPAT4			ENSG00000026652	NA	NA	rs138458033-C	rs138458033	0	138458033	intron_variant	0	0.986596	3e-10	9.52288		0.12095	[0.083-0.159] unit decrease	NR [11722792] (imputed)	N
49	rs143843429	6	161660100	rs138458033	2022-04-27	35213538	Richardson TG	2022-02-25	PLoS Biol	www.ncbi.nlm.nih.gov/pubmed/35213538	Characterising metabolomic signatures of lipid-modifying therapies through drug target mendelian randomisation.	Triglyceride levels in chylomicrons and extremely large VLDL	115,082 European ancestry individuals	NA	6q26		AGPAT4			ENSG00000026652	NA	NA	rs138458033-C	rs138458033	0	138458033	intron_variant	0	0.986348	2e-41	40.699		0.246481	[0.21-0.28] unit increase	NR [11722792] (imputed)	N
49	rs143843429	6	161660100	rs138458033	2022-04-27	35213538	Richardson TG	2022-02-25	PLoS Biol	www.ncbi.nlm.nih.gov/pubmed/35213538	Characterising metabolomic signatures of lipid-modifying therapies through drug target mendelian randomisation.	Ratio of monounsaturated fatty acids to total fatty acids	115,006 European ancestry individuals	NA	6q26		AGPAT4			ENSG00000026652	NA	NA	rs138458033-C	rs138458033	0	138458033	intron_variant	0	0.986347	4e-09	8.39794		0.107155	[0.072-0.143] unit increase	NR [11722792] (imputed)	N
49	rs143843429	6	161660100	rs138458033	2022-04-27	35213538	Richardson TG	2022-02-25	PLoS Biol	www.ncbi.nlm.nih.gov/pubmed/35213538	Characterising metabolomic signatures of lipid-modifying therapies through drug target mendelian randomisation.	Ratio of polyunsaturated fatty acids to monounsaturated fatty acids	115,006 European ancestry individuals	NA	6q26		AGPAT4			ENSG00000026652	NA	NA	rs138458033-C	rs138458033	0	138458033	intron_variant	0	0.986347	6e-10	9.22185		0.112491	[0.077-0.148] unit decrease	NR [11722792] (imputed)	N
49	rs143843429	6	161660100	rs138458033	2022-04-27	35213538	Richardson TG	2022-02-25	PLoS Biol	www.ncbi.nlm.nih.gov/pubmed/35213538	Characterising metabolomic signatures of lipid-modifying therapies through drug target mendelian randomisation.	Ratio of polyunsaturated fatty acids to total fatty acids	115,006 European ancestry individuals	NA	6q26		AGPAT4			ENSG00000026652	NA	NA	rs138458033-C	rs138458033	0	138458033	intron_variant	0	0.986347	1e-09	9		0.110347	[0.075-0.146] unit decrease	NR [11722792] (imputed)	N
49	rs143843429	6	161660100	rs138458033	2022-04-27	35213538	Richardson TG	2022-02-25	PLoS Biol	www.ncbi.nlm.nih.gov/pubmed/35213538	Characterising metabolomic signatures of lipid-modifying therapies through drug target mendelian randomisation.	Cholesteryl esters to total lipids ratio in small LDL	115,082 European ancestry individuals	NA	6q26		AGPAT4			ENSG00000026652	NA	NA	rs138458033-C	rs138458033	0	138458033	intron_variant	0	0.986348	2e-18	17.699		0.166354	[0.13-0.2] unit increase	NR [11722792] (imputed)	N
49	rs143843429	6	161660100	rs138458033	2022-04-27	35213538	Richardson TG	2022-02-25	PLoS Biol	www.ncbi.nlm.nih.gov/pubmed/35213538	Characterising metabolomic signatures of lipid-modifying therapies through drug target mendelian randomisation.	Triglyceride levels in large VLDL	115,082 European ancestry individuals	NA	6q26		AGPAT4			ENSG00000026652	NA	NA	rs138458033-C	rs138458033	0	138458033	intron_variant	0	0.986348	3e-23	22.5229		0.180744	[0.15-0.22] unit increase	NR [11722792] (imputed)	N
49	rs143843429	6	161660100	rs138458033	2022-04-27	35213538	Richardson TG	2022-02-25	PLoS Biol	www.ncbi.nlm.nih.gov/pubmed/35213538	Characterising metabolomic signatures of lipid-modifying therapies through drug target mendelian randomisation.	Phospholipids to total lipids ratio in small LDL	115,082 European ancestry individuals	NA	6q26		AGPAT4			ENSG00000026652	NA	NA	rs138458033-C	rs138458033	0	138458033	intron_variant	0	0.986348	5e-18	17.301		0.164066	[0.13-0.2] unit decrease	NR [11722792] (imputed)	N
50	rs10950390	7	12224708	rs10950390	2020-07-21	32203549	Richardson TG	2020-03-23	PLoS Med	www.ncbi.nlm.nih.gov/pubmed/32203549	Evaluating the relationship between circulating lipoprotein lipids and apolipoproteins with risk of coronary heart disease: A multivariable Mendelian randomisation analysis.	HDL cholesterol levels	403,943 European ancestry individuals	NA	7p21.3	TMEM106B	NA - TMEM106B		ENSG00000106460		NA	26188	rs10950390-C	rs10950390	0	10950390	intergenic_variant	1	0.791891	1e-10	10		0.0151656	[0.011-0.02] unit increase	Affymetrix [NR] (imputed)	N
50	rs10950390	7	12224708	rs10950390	2020-07-21	32203549	Richardson TG	2020-03-23	PLoS Med	www.ncbi.nlm.nih.gov/pubmed/32203549	Evaluating the relationship between circulating lipoprotein lipids and apolipoproteins with risk of coronary heart disease: A multivariable Mendelian randomisation analysis.	Apolipoprotein A1 levels	393,193 European ancestry individuals	NA	7p21.3	TMEM106B	NA - TMEM106B		ENSG00000106460		NA	26188	rs10950390-C	rs10950390	0	10950390	intergenic_variant	1	0.791848	2e-08	7.69897		0.0136725	[0.0089-0.0184] unit increase	Affymetrix [NR] (imputed)	N
50	rs62435690	7	12242739	rs62435692	2019-03-18	30643256	Baselmans BML	2019-01-14	Nat Genet	www.ncbi.nlm.nih.gov/pubmed/30643256	Multivariate genome-wide analyses of the well-being spectrum.	Neuroticism	523,783 European ancestry individuals	59,206 European ancestry individuals	7p21.3	NR	THSD7A - TMEM106B	ENSG00000005108	ENSG00000106460		370915	8157	rs62435692-T	rs62435692	0	62435692	intergenic_variant	1	0.264568	1e-10	10		0.0116266	[0.0081-0.0152] unit increase	NR [NR]	N
50	rs62435690	7	12242739	rs62435692	2022-08-05	35835914	Watanabe K	2022-07-14	Nat Genet	www.ncbi.nlm.nih.gov/pubmed/35835914	Genome-wide meta-analysis of insomnia prioritizes genes associated with metabolic and psychiatric pathways.	Insomnia	593,724 European ancestry cases, 1,771,286 European ancestry controls	NA	7p21.3		THSD7A - TMEM106B	ENSG00000005108	ENSG00000106460		370915	8157	rs62435692-T	rs62435692	0	62435692	intergenic_variant	1	NR	1e-08	8		0.006	[0.004-0.008] unit increase	Illumina [10713943] (imputed)	N
50	rs62435690	7	12245225	rs57506017	2018-10-31	29942085	Nagel M	2018-06-25	Nat Genet	www.ncbi.nlm.nih.gov/pubmed/29942085	Meta-analysis of genome-wide association studies for neuroticism in 449,484 individuals identifies novel genetic loci and pathways.	Depressed affect	357,957 European ancestry individuals	NA	7p21.3	NR	THSD7A - TMEM106B	ENSG00000005108	ENSG00000106460		373401	5671	rs57506017-?	rs57506017	0	57506017	intergenic_variant	1	NR	2e-09	8.69897		0.01519	[0.01-0.02] unit increase	Affymetrix [10847151] (imputed)	N
50	rs62435690	7	12245225	rs57506017	2018-02-01	29255261	Luciano M	2017-12-18	Nat Genet	www.ncbi.nlm.nih.gov/pubmed/29255261	Association analysis in over 329,000 individuals identifies 116 independent variants influencing neuroticism.	Neuroticism	329,821 European ancestry individuals	122,867 European ancestry individuals	7p21.3	TMEM106B	THSD7A - TMEM106B	ENSG00000005108	ENSG00000106460		373401	5671	rs57506017-A	rs57506017	0	57506017	intergenic_variant	1	0.70696	6e-09	8.22185		5.822	unit decrease	Illumina [18485882] (imputed)	N
50	rs7781670	7	12250378	rs3807866	2020-02-07	31748690	Purves KL	2019-11-20	Mol Psychiatry	www.ncbi.nlm.nih.gov/pubmed/31748690	A major role for common genetic variation in anxiety disorders.	Lifetime anxiety disorder	25,453 European ancestry cases, 58,113 European ancestry controls	6,524 cases, 24001 controls	7p21.3	TMEM106B	NA - TMEM106B		ENSG00000106460		NA	518	rs3807866-A	rs3807866	0	3807866	TF_binding_site_variant	1	0.48	5e-08	7.30103	(EA)	0.12	[NR] unit increase	Illumina [NR] (imputed)	N
50	rs7781670	7	12250378	rs3807866	2020-05-21	31969693	Coleman JRI	2020-01-23	Mol Psychiatry	www.ncbi.nlm.nih.gov/pubmed/31969693	Genome-wide gene-environment analyses of major depressive disorder and reported lifetime traumatic experiences in UK Biobank.	Major depressive disorder	29,475 European ancestry cases, 63,482 European ancestry controls	NA	7p21.3	NR	NA - TMEM106B		ENSG00000106460		NA	518	rs3807866-A	rs3807866	0	3807866	TF_binding_site_variant	1	0.398234	1e-07	7		1.084	[1.05-1.11]	Affymetrix [7791636] (imputed)	N
50	rs7781670	7	12250378	rs3807866	2020-05-29	32231276	Cai N	2020-03-30	Nat Genet	www.ncbi.nlm.nih.gov/pubmed/32231276	Minimal phenotyping yields genome-wide association signals of low specificity for major depression.	Help-seeking from a GP	113,262 British ancestry cases, 219,360 British ancestry controls	NA	7p21.3	NR	NA - TMEM106B		ENSG00000106460		NA	518	rs3807866-A	rs3807866	0	3807866	TF_binding_site_variant	1	0.41	5e-13	12.301		1.039	[1.03-1.05]	NR [5276842] (imputed)	N
50	rs7781670	7	12250402	rs3807865	2018-07-19	29662059	Howard DM	2018-04-16	Nat Commun	www.ncbi.nlm.nih.gov/pubmed/29662059	Genome-wide association study of depression phenotypes in UK Biobank identifies variants in excitatory synaptic pathways.	Depression (broad)	113,769 British ancestry cases, 208,811 British ancestry controls	NA	7p21.3	NR	THSD7A - TMEM106B	ENSG00000005108	ENSG00000106460		378578	494	rs3807865-A	rs3807865	0	3807865	upstream_gene_variant	1	0.4117	7e-12	11.1549		0.0082	[0.0058-0.0106] unit increase	NR [7666894] (imputed)	N
50	rs7781670	7	12250402	rs3807865	2021-07-27	33479212	Yao X	2021-01-21	Transl Psychiatry	www.ncbi.nlm.nih.gov/pubmed/33479212	Integrative analysis of genome-wide association studies identifies novel loci associated with neuropsychiatric disorders.	Major depressive disorder (MTAG)	at least 170,756 European ancestry cases, at least 329,443 European ancestry controls	NA	7p21.3	NR	THSD7A - TMEM106B	ENSG00000005108	ENSG00000106460		378578	494	rs3807865-A	rs3807865	0	3807865	upstream_gene_variant	1	0.4105	9e-12	11.0458		0.0288221	[0.021-0.037] unit increase	NR [NR]	N
50	rs7781670	7	12250402	rs3807865	2021-12-14	34594039	Sakaue S	2021-09-30	Nat Genet	www.ncbi.nlm.nih.gov/pubmed/34594039	A cross-population atlas of genetic associations for 220 human phenotypes.	Aspartate aminotransferase levels	342,990 European ancestry individuals, 150,068 East Asian ancestry individuals	NA	7p21.3		THSD7A - TMEM106B	ENSG00000005108	ENSG00000106460		378578	494	rs3807865-A	rs3807865	0	3807865	upstream_gene_variant	1	NR	9e-11	10.0458		0.0126	[0.0089-0.0163] unit increase	Affymetrix, Illumina [20538469] (imputed)	N
50	rs7781670	7	12252540	rs6460895	2019-03-18	30643256	Baselmans BML	2019-01-14	Nat Genet	www.ncbi.nlm.nih.gov/pubmed/30643256	Multivariate genome-wide analyses of the well-being spectrum.	Depressive symptoms	1,067,913 European ancestry individuals	228,033 European ancestry individuals	7p21.3	NR	TMEM106B			ENSG00000106460	NA	NA	rs6460895-G	rs6460895	0	6460895	intron_variant	0	0.420599	2e-14	13.699		0.0101244	[0.0075-0.0127] unit increase	NR [NR]	N
50	rs7781670	7	12252893	rs6460898	2021-06-09	33972514	Pazoki R	2021-05-10	Nat Commun	www.ncbi.nlm.nih.gov/pubmed/33972514	Genetic analysis in European ancestry individuals identifies 517 loci associated with liver enzymes.	Liver enzyme levels (alkaline phosphatase)	437,438 European ancestry individuals	315,572 European ancestry individuals	7p21.3	TMEM106B	TMEM106B			ENSG00000106460	NA	NA	rs6460898-A	rs6460898	0	6460898	intron_variant	0	0.58025	6e-14	13.2218		0.00167583	[0.0012-0.0021] unit decrease	Affymetrix [13995440] (imputed)	N
50	rs7781670	7	12253880	rs2043539	2019-03-19	30718901	Howard DM	2019-02-04	Nat Neurosci	www.ncbi.nlm.nih.gov/pubmed/30718901	Genome-wide meta-analysis of depression identifies 102 independent variants and highlights the importance of the prefrontal brain regions.	Depression	118,811 European ancestry cases, 327,427 European ancestry controls, 127,552 cases, 233,763 controls	414,055 European ancestry cases, 892,299 European ancestry controls	7p21.3	NR	TMEM106B			ENSG00000106460	NA	NA	rs2043539-A	rs2043539	0	2043539	5_prime_UTR_variant	0	0.4177	8e-24	23.0969		1.022	[1.018-1.027]	NR [8098588] (imputed)	N
50	rs7781670	7	12253880	rs2043539	2022-11-18	34924174	Mitchell BL	2021-11-02	Biol Psychiatry	www.ncbi.nlm.nih.gov/pubmed/34924174	The Australian Genetics of Depression Study: New Risk Loci and Dissecting Heterogeneity Between Subtypes.	Depression	13,318 European ancestry cases, 12,684 European ancestry controls, 246,363 cases, 561,190 controls	NA	7p21.3		TMEM106B			ENSG00000106460	NA	NA	rs2043539-?	rs2043539	0	2043539	5_prime_UTR_variant	0	NR	3e-16	15.5229		0.0044	unit increase	Illumina [7617771] (imputed)	N
50	rs7781670	7	12253880	rs2043539	2022-08-04	35585065	May-Wilson S	2022-05-18	Nat Commun	www.ncbi.nlm.nih.gov/pubmed/35585065	Large-scale GWAS of food liking reveals genetic determinants and genetic correlations with distinct neurophysiological traits.	F-highly palatable foods liking (derived food-liking factor)	158,666 European ancestry individuals	NA	7p21.3		TMEM106B			ENSG00000106460	NA	NA	rs2043539-A	rs2043539	0	2043539	5_prime_UTR_variant	0	0.4177	2e-08	7.69897		0.02019	[0.013-0.027] unit decrease	Affymetrix [9404854] (imputed)	N
50	rs7781670	7	12253880	rs2043539	2022-08-04	35585065	May-Wilson S	2022-05-18	Nat Commun	www.ncbi.nlm.nih.gov/pubmed/35585065	Large-scale GWAS of food liking reveals genetic determinants and genetic correlations with distinct neurophysiological traits.	F-sauces liking (derived food-liking factor)	158,928 European ancestry individuals	NA	7p21.3		TMEM106B			ENSG00000106460	NA	NA	rs2043539-A	rs2043539	0	2043539	5_prime_UTR_variant	0	0.4177	2e-08	7.69897		0.07864	[0.051-0.106] unit decrease	Affymetrix [9614119] (imputed)	N
50	rs7781670	7	12253880	rs2043539	2022-08-04	35585065	May-Wilson S	2022-05-18	Nat Commun	www.ncbi.nlm.nih.gov/pubmed/35585065	Large-scale GWAS of food liking reveals genetic determinants and genetic correlations with distinct neurophysiological traits.	F-dessert liking (derived food-liking factor)	159,398 European ancestry individuals	NA	7p21.3		TMEM106B			ENSG00000106460	NA	NA	rs2043539-A	rs2043539	0	2043539	5_prime_UTR_variant	0	0.4177	1e-09	9		0.07447	[0.051-0.098] unit decrease	Affymetrix [9569208] (imputed)	N
50	rs7781670	7	12255511	rs6460902	2022-08-05	35835914	Watanabe K	2022-07-14	Nat Genet	www.ncbi.nlm.nih.gov/pubmed/35835914	Genome-wide meta-analysis of insomnia prioritizes genes associated with metabolic and psychiatric pathways.	Insomnia	222,753 European ancestry male cases, 993,280 European ancestry male controls	NA	7p21.3		TMEM106B			ENSG00000106460	NA	NA	rs6460902-A	rs6460902	0	6460902	intron_variant	0	NR	5e-09	8.30103		0.008	[0.006-0.01] unit increase	Illumina [10177566] (imputed)	N
50	rs7781670	7	12258755	rs3823612	2018-10-31	29942085	Nagel M	2018-06-25	Nat Genet	www.ncbi.nlm.nih.gov/pubmed/29942085	Meta-analysis of genome-wide association studies for neuroticism in 449,484 individuals identifies novel genetic loci and pathways.	Depression	688,809 European ancestry individuals	NA	7p21.3	NR	TMEM106B			ENSG00000106460	NA	NA	rs3823612-C	rs3823612	0	3823612	intron_variant	0	NR	5e-11	10.301		6.582	z score increase	Affymetrix [10847151] (imputed)	N
50	rs7781670	7	12258755	rs3823612	2020-10-07	32606422	Wu Y	2020-06-30	Transl Psychiatry	www.ncbi.nlm.nih.gov/pubmed/32606422	Multi-trait analysis for genome-wide association study of five psychiatric disorders.	Depressive symptoms (MTAG)	955,012 individuals	NA	7p21.3	NR	TMEM106B			ENSG00000106460	NA	NA	rs3823612-?	rs3823612	0	3823612	intron_variant	0		5e-11	10.301		NA		NR [520857]	N
50	rs7781670	7	12258755	rs3823612	2020-10-07	32606422	Wu Y	2020-06-30	Transl Psychiatry	www.ncbi.nlm.nih.gov/pubmed/32606422	Multi-trait analysis for genome-wide association study of five psychiatric disorders.	Depressive symptoms	688,809 individuals	NA	7p21.3	NR	TMEM106B			ENSG00000106460	NA	NA	rs3823612-?	rs3823612	0	3823612	intron_variant	0		5e-11	10.301		NA		NR [11140414]	N
50	rs7781670	7	12261911	rs11509880	2018-10-31	29942085	Nagel M	2018-06-25	Nat Genet	www.ncbi.nlm.nih.gov/pubmed/29942085	Meta-analysis of genome-wide association studies for neuroticism in 449,484 individuals identifies novel genetic loci and pathways.	Neuroticism	449,484 European ancestry individuals	NA	7p21.3	NR	TMEM106B			ENSG00000106460	NA	NA	rs11509880-A	rs11509880	0	11509880	intron_variant	0	NR	6e-11	10.2218		6.538	z score increase	Affymetrix [10847151] (imputed)	N
50	rs7781670	7	12261911	rs11509880	2020-05-29	32231276	Cai N	2020-03-30	Nat Genet	www.ncbi.nlm.nih.gov/pubmed/32231276	Minimal phenotyping yields genome-wide association signals of low specificity for major depression.	Neuroticism	274,107 British ancestry individuals	NA	7p21.3	NR	TMEM106B			ENSG00000106460	NA	NA	rs11509880-A	rs11509880	0	11509880	intron_variant	0	0.3278	2e-10	9.69897		0.01211	[0.0084-0.0159] unit increase	NR [8968716] (imputed)	N
50	rs7781670	7	12261911	rs11509880	2020-12-11	33020668	Koyama S	2020-10-05	Nat Genet	www.ncbi.nlm.nih.gov/pubmed/33020668	Population-specific and trans-ancestry genome-wide analyses identify distinct and shared genetic risk loci for coronary artery disease.	Coronary artery disease	25,892 Japanese ancestry cases, 95,342 European ancestry cases, 142,336 Japanese ancestry controls, 385,488 European ancestry controls	NA	7p21.3	TMEM106B	TMEM106B			ENSG00000106460	NA	NA	rs11509880-?	rs11509880	0	11509880	intron_variant	0	NR	3e-08	7.52288		0.0280562	[0.018-0.038] unit increase	Illumina [4804024] (imputed)	N
50	rs7781670	7	12261911	rs11509880	2018-01-29	29212778	van der Harst P	2017-12-06	Circ Res	www.ncbi.nlm.nih.gov/pubmed/29212778	Identification of 64 Novel Genetic Loci Provides an Expanded View on the Genetic Architecture of Coronary Artery Disease.	Coronary artery disease	up to 122,733 cases, up to 424,528 controls	NA	7p21.3	TMEM106B	TMEM106B			ENSG00000106460	NA	NA	rs11509880-A	rs11509880	0	11509880	intron_variant	0	0.3612	3e-08	7.52288		0.0327	[0.021-0.044] unit increase	Affymetrix [at least 7947838] (imputed)	N
50	rs7781670	7	12261911	rs11509880	2018-01-29	29212778	van der Harst P	2017-12-06	Circ Res	www.ncbi.nlm.nih.gov/pubmed/29212778	Identification of 64 Novel Genetic Loci Provides an Expanded View on the Genetic Architecture of Coronary Artery Disease.	Coronary artery disease	88,192 cases, 162,544 controls	34,541 cases, 261,984 controls	7p21.3	TMEM106B	TMEM106B			ENSG00000106460	NA	NA	rs11509880-A	rs11509880	0	11509880	intron_variant	0	0.3646	3e-08	7.52288		0.0367	[0.024-0.05] unit increase	NR [8041861] (imputed)	N
50	rs7781670	7	12261911	rs11509880	2019-01-22	29500382	Nagel M	2018-03-02	Nat Commun	www.ncbi.nlm.nih.gov/pubmed/29500382	Item-level analyses reveal genetic heterogeneity in neuroticism.	Neurociticism	380,506 European ancestry individuals	NA	7p21.3	TMEM106B	TMEM106B			ENSG00000106460	NA	NA	rs11509880-A	rs11509880	0	11509880	intron_variant	0	0.344232	9e-11	10.0458		6.48	z score increase	NR [10847151] (imputed)	N
50	rs7781670	7	12261911	rs11509880	2019-01-22	29500382	Nagel M	2018-03-02	Nat Commun	www.ncbi.nlm.nih.gov/pubmed/29500382	Item-level analyses reveal genetic heterogeneity in neuroticism.	Experiencing mood swings	373,733 European ancestry individuals	NA	7p21.3	TMEM106B	TMEM106B			ENSG00000106460	NA	NA	rs11509880-A	rs11509880	0	11509880	intron_variant	0	0.344232	4e-11	10.3979		6.6	z score increase	NR [10847151] (imputed)	N
50	rs7781670	7	12261911	rs11509880	2019-01-22	29500382	Nagel M	2018-03-02	Nat Commun	www.ncbi.nlm.nih.gov/pubmed/29500382	Item-level analyses reveal genetic heterogeneity in neuroticism.	Feeling tense	371,318 European ancestry individuals	NA	7p21.3	VWDE	TMEM106B			ENSG00000106460	NA	NA	rs11509880-A	rs11509880	0	11509880	intron_variant	0	0.344232	1e-09	9		6.08	z score increase	NR [10847151] (imputed)	N
50	rs7781670	7	12261911	rs11509880	2021-03-22	33532862	Hartiala JA	2021-02-03	Eur Heart J	www.ncbi.nlm.nih.gov/pubmed/33532862	Genome-wide analysis identifies novel susceptibility loci for myocardial infarction.	Myocardial infarction	14,825 European ancestry cases, 44,000 European and unknown ancestry cases, 2,680 cases, 380,970 European ancestry controls, 123,504 European and unknown ancestry controls, 73,242 controls	NA	7p21.3	TMEM106B	TMEM106B			ENSG00000106460	NA	NA	rs11509880-A	rs11509880	0	11509880	intron_variant	0	0.358069	1e-06	6		1.04	[1.02-1.05]	NR [8126035] (imputed)	N
50	rs7781670	7	12263546	rs10950393	2018-10-31	29942085	Nagel M	2018-06-25	Nat Genet	www.ncbi.nlm.nih.gov/pubmed/29942085	Meta-analysis of genome-wide association studies for neuroticism in 449,484 individuals identifies novel genetic loci and pathways.	Depressed affect	357,957 European ancestry individuals	NA	7p21.3	NR	TMEM106B			ENSG00000106460	NA	NA	rs10950393-C	rs10950393	0	10950393	intron_variant	0	NR	2e-11	10.699		0.01561	[0.011-0.02] unit increase	Affymetrix [10847151] (imputed)	N
50	rs7781670	7	12263546	rs10950393	2021-09-08	33859377	Thorp JG	2021-04-15	Nat Hum Behav	www.ncbi.nlm.nih.gov/pubmed/33859377	Symptom-level modelling unravels the shared genetic architecture of anxiety and depression.	Depression	at least 5,919 European ancestry cases, at least 130,691 European ancestry controls	634,037 European ancestry cases, 1,308,690 European ancestry controls	7p21.3	TMEM106B	TMEM106B			ENSG00000106460	NA	NA	rs10950393-T	rs10950393	0	10950393	intron_variant	0	0.4056	3e-22	21.5229		0.0219502	[0.017-0.027] unit decrease	NR [9417325] (imputed)	N
50	rs7781670	7	12263587	rs10950394	2022-09-12	35851147	Adewuyi EO	2022-07-18	Commun Biol	www.ncbi.nlm.nih.gov/pubmed/35851147	A large-scale genome-wide cross-trait analysis reveals shared genetic architecture between Alzheimer's disease and gastrointestinal tract disorders.	Alzheimer's disease or gastroesophageal reflux disease	71,880 European ancestry Alzheimer's disease or AD-by-proxy cases, 71,522 European ancestry GERD cases, up to 644,457 European ancestry controls	NA	7p21.3		TMEM106B			ENSG00000106460	NA	NA	rs10950394-T	rs10950394	0	10950394	intron_variant	0	NR	2e-06	5.69897		NA		NR [NR]	N
50	rs7781670	7	12263799	rs11509137	2019-05-21	30595370	Kichaev G	2018-12-27	Am J Hum Genet	www.ncbi.nlm.nih.gov/pubmed/30595370	Leveraging Polygenic Functional Enrichment to Improve GWAS Power.	Height	approximately 458,000 European ancestry individuals	NA	7p21.3		TMEM106B			ENSG00000106460	NA	NA	rs11509137-?	rs11509137	0	11509137	intron_variant	0	NR	3e-12	11.5229		NA		NR [~ 8900000] (imputed)	N
50	rs7781670	7	12263800	rs11509153	2017-07-04	28441426	White CC	2017-04-25	PLoS Med	www.ncbi.nlm.nih.gov/pubmed/28441426	Identification of genes associated with dissociation of cognitive performance and neuropathological burden: Multistep analysis of genetic, epigenetic, and transcriptional data.	Residual cognition	979 European ancestry individuals	NA	7p21.3	TMEM106B	TMEM106B			ENSG00000106460	NA	NA	rs11509153-A	rs11509153	0	11509153	intron_variant	0	0.41	9e-06	5.04576		0.19	[NR] z score increase	Affymetrix, Illumina [~ 7000000] (imputed)	N
50	rs7781670	7	12264871	rs10950398	2018-11-16	30072576	Emilsson V	2018-08-02	Science	www.ncbi.nlm.nih.gov/pubmed/30072576	Co-regulatory networks of human serum proteins link genetics to disease.	Blood protein levels	3,200 European ancestry individuals	NA	7p21.3	TMEM106B	TMEM106B			ENSG00000106460	NA	NA	rs10950398-A	rs10950398	0	10950398	intron_variant	0	0.392813	6e-27	26.2218	(TMEM106B, 8687_26_3)	0.272493	[0.22-0.32] unit decrease	Illumina [> 1000000] (imputed)	N
50	rs7781670	7	12264871	rs10950398	2018-07-11	29700475	Wray NR	2018-04-26	Nat Genet	www.ncbi.nlm.nih.gov/pubmed/29700475	Genome-wide association analyses identify 44 risk variants and refine the genetic architecture of major depression.	Depression	135,458 European ancestry cases, 344,901 European ancestry controls	NA	7p21.3	TMEM106B, VWDE	TMEM106B			ENSG00000106460	NA	NA	rs10950398-A	rs10950398	0	10950398	intron_variant	0	0.41	3e-08	7.52288		1.03	[1.02-1.04]	NR [9622763] (imputed)	N
50	rs7781670	7	12265059	rs76854159	2022-10-25	34586374	Giannakopoulou O	2021-09-29	JAMA Psychiatry	www.ncbi.nlm.nih.gov/pubmed/34586374	The Genetic Architecture of Depression in Individuals of East Asian Ancestry: A Genome-Wide Association Study.	Depression	15,771 East Asian ancestry cases, 178,777 East Asian ancestry controls, 170,756 European ancestry cases, 329,443 European ancestry controls	NA	7p21.3		TMEM106B			ENSG00000106460	NA	NA	rs76854159-A	rs76854159	0	76854159	intron_variant	0	0.521	2e-09	8.69897		0.0084427	[0.0057-0.0112] unit decrease	Affymetrix, Illumina [NR] (imputed)	N
50	rs7781670	7	12267221	rs4721057	2020-08-17	31926635	Coleman JRI	2019-11-01	Biol Psychiatry	www.ncbi.nlm.nih.gov/pubmed/31926635	The Genetics of the Mood Disorder Spectrum: Genome-wide Association Analyses of More Than 185,000 Cases and 439,000 Controls.	Bipolar disorder or major depressive disorder	164,933 European ancestry major depressive disorder cases, 20,352 European ancestry bipolar disorder cases, 439,741 European ancestry controls	NA	7p21.3	NR	TMEM106B			ENSG00000106460	NA	NA	rs4721057-G	rs4721057	0	4721057	intron_variant	0	NR	7e-11	10.1549		1.03093		NR [NR] (imputed)	N
50	rs7781670	7	12267256	rs4721058	2022-03-22	34859065	Zhang F	2021-11-11	Front Cardiovasc Med	www.ncbi.nlm.nih.gov/pubmed/34859065	Shared Genetic Liability and Causal Associations Between Major Depressive Disorder and Cardiovascular Diseases.	Major depressive disorder or stroke (pleiotropy)	135,458 European ancestry MDD cases, 40,585 European ancestry stroke cases, 751,012 European ancestry controls	NA	7p21.3		TMEM106B			ENSG00000106460	NA	NA	rs4721058-?	rs4721058	0	4721058	intron_variant	0	NR	2e-09	8.69897		NA		NR [8243736]	N
50	rs7781670	7	12267552	rs4721060	2022-11-17	34887591	Graham SE	2021-12-09	Nature	www.ncbi.nlm.nih.gov/pubmed/34887591	The power of genetic diversity in genome-wide association studies of lipids.	High density lipoprotein cholesterol levels	40,963 South Asian ancestry individuals, 48,057 Hispanic individuals, 99,432 Admixed African or African ancestry individuals, 146,492 East Asian ancestry individuals, 1,320,016 European ancestry individuals	NA	7p21.3		TMEM106B			ENSG00000106460	NA	NA	rs4721060-?	rs4721060	0	4721060	intron_variant	0	NR	3e-15	14.5229		NA		NR [52000000] (imputed)	N
50	rs7781670	7	12267559	rs4721061	2022-08-05	35835914	Watanabe K	2022-07-14	Nat Genet	www.ncbi.nlm.nih.gov/pubmed/35835914	Genome-wide meta-analysis of insomnia prioritizes genes associated with metabolic and psychiatric pathways.	Insomnia	593,724 European ancestry cases, 1,771,286 European ancestry controls	NA	7p21.3		TMEM106B			ENSG00000106460	NA	NA	rs4721061-C	rs4721061	0	4721061	intron_variant	0	NR	2e-12	11.699		0.007	[0.005-0.009] unit increase	Illumina [10713943] (imputed)	N
50	rs7781670	7	12267837	rs13229988	2021-02-19	33547301	Chen VL	2021-02-05	Nat Commun	www.ncbi.nlm.nih.gov/pubmed/33547301	Genome-wide association study of serum liver enzymes implicates diverse metabolic and liver pathology.	Serum alkaline phosphatase levels	390,964 European ancestry individuals	105,030 East Asian ancestry individuals	7p21.3	TMEM106B	TMEM106B			ENSG00000106460	NA	NA	rs13229988-G	rs13229988	0	13229988	intron_variant	0	0.42	4e-09	8.39794		5.87	z-score increase	Affymetrix [4311822] (imputed)	N
50	rs7781670	7	12268668	rs5011432	2018-07-19	29662059	Howard DM	2018-04-16	Nat Commun	www.ncbi.nlm.nih.gov/pubmed/29662059	Genome-wide association study of depression phenotypes in UK Biobank identifies variants in excitatory synaptic pathways.	Major depressive disorder (probable)	30,603 British ancestry cases, 143,916 British ancestry controls	NA	7p21.3	NR	TMEM106B			ENSG00000106460	NA	NA	rs5011432-C	rs5011432	0	5011432	intron_variant	0	0.4118	2e-08	7.69897		0.0073	[0.0048-0.0098] unit increase	NR [7666894] (imputed)	N
50	rs7781670	7	12268758	rs5011436	2021-11-02	34493870	Wightman DP	2021-09-07	Nat Genet	www.ncbi.nlm.nih.gov/pubmed/34493870	A genome-wide association study with 1,126,563 individuals identifies new risk loci for Alzheimer's disease.	Late-onset Alzheimer's disease	90,338 cases, 1,036,225 controls	NA	7p21.3		TMEM106B			ENSG00000106460	NA	NA	rs5011436-?	rs5011436	0	5011436	intron_variant	0	NR	3e-09	8.52288		NA		Illumina [NR] (imputed)	N
50	rs7781670	7	12268811	rs5011439	2022-11-17	34887591	Graham SE	2021-12-09	Nature	www.ncbi.nlm.nih.gov/pubmed/34887591	The power of genetic diversity in genome-wide association studies of lipids.	Triglyceride levels	1,320,016 European ancestry individuals	NA	7p21.3		TMEM106B			ENSG00000106460	NA	NA	rs5011439-C	rs5011439	0	5011439	intron_variant	0	0.403477	4e-08	7.39794		0.0101804	[0.0073-0.0131] unit increase	NR [52000000] (imputed)	N
50	rs7781670	7	12268811	rs5011439	2021-12-15	34560273	Shadrin AA	2021-09-21	Neuroimage	www.ncbi.nlm.nih.gov/pubmed/34560273	Vertex-wise multivariate genome-wide association study identifies 780 unique genetic loci associated with cortical morphology.	Cortical thickness	35,657 White British ancestry individuals	NA	7p21.3	NR	TMEM106B			ENSG00000106460	NA	NA	rs5011439-C	rs5011439	0	5011439	intron_variant	0	0.3824	5e-11	10.301		NA		NR [9056863] (imputed)	N
50	rs7781670	7	12268811	rs5011439	2022-03-07	34910505	van der Meer D	2021-12-15	Sci Adv	www.ncbi.nlm.nih.gov/pubmed/34910505	The genetic architecture of human cortical folding.	Vertex-wise cortical thickness	33,748 European ancestry individuals	NA	7p21.3		TMEM106B			ENSG00000106460	NA	NA	rs5011439-C	rs5011439	0	5011439	intron_variant	0	0.41	1e-09	9		6.06	z score increase	Affymetrix [9061022] (imputed)	N
50	rs7781670	7	12269417	rs3173615	2018-11-26	30275531	Klarin D	2018-10-01	Nat Genet	www.ncbi.nlm.nih.gov/pubmed/30275531	Genetics of blood lipids among ~300,000 multi-ethnic participants of the Million Veteran Program.	HDL cholesterol	215,551 European ancestry individuals, 57,332 African American individuals, 24,743 Hispanic individuals	Up to 319,677 individuals	7p21.3	TMEM106B	TMEM106B			ENSG00000106460	NA	NA	rs3173615-C	rs3173615	0	3173615	missense_variant	0	0.5291	2e-09	8.69897		0.0117	[0.008-0.0154] mg dl-1 increase	Affymetrix [up to 31400000] (imputed)	N
50	rs7781670	7	12269417	rs3173615	2018-11-26	30275531	Klarin D	2018-10-01	Nat Genet	www.ncbi.nlm.nih.gov/pubmed/30275531	Genetics of blood lipids among ~300,000 multi-ethnic participants of the Million Veteran Program.	Triglycerides	215,551 European ancestry individuals, 57,332 African American individuals, 24,743 Hispanic individuals	Up to 319,677 individuals	7p21.3	TMEM106B	TMEM106B			ENSG00000106460	NA	NA	rs3173615-C	rs3173615	0	3173615	missense_variant	0	0.5296	7e-09	8.1549		0.0113	[0.0076-0.015] mg dl-1 decrease	Affymetrix [up to 31400000] (imputed)	N
50	rs7781670	7	12269593	rs13237518	2020-09-14	32541925	Vujkovic M	2020-06-15	Nat Genet	www.ncbi.nlm.nih.gov/pubmed/32541925	Discovery of 318 new risk loci for type 2 diabetes and related vascular outcomes among 1.4 million participants in a multi-ancestry meta-analysis.	Type 2 diabetes	148,726 European ancestry cases, 965,732 European ancestry controls	NA	7p21.3	NR	TMEM106B			ENSG00000106460	NA	NA	rs13237518-C	rs13237518	0	13237518	intron_variant	0	0.5858	8e-10	9.09691		0.0292	[0.02-0.038] unit decrease	Affymetrix, Illumina [1198787] (imputed)	N
50	rs7781670	7	12269593	rs13237518	2020-09-14	32541925	Vujkovic M	2020-06-15	Nat Genet	www.ncbi.nlm.nih.gov/pubmed/32541925	Discovery of 318 new risk loci for type 2 diabetes and related vascular outcomes among 1.4 million participants in a multi-ancestry meta-analysis.	Type 2 diabetes	148,726 European ancestry cases, 24,646 African American cases, 8,616 Hispanic cases, 46,511 Asian ancestry cases, 965,732 European ancestry controls, 31,446 African American controls, 11,829 Hispanic controls, 169,776 Asian ancestry controls	NA	7p21.3	NR	TMEM106B			ENSG00000106460	NA	NA	rs13237518-C	rs13237518	0	13237518	intron_variant	0	0.5207	2e-13	12.699		0.0283	[0.021-0.036] unit decrease	Affymetrix, Illumina [at least 945603] (imputed)	N
50	rs7781670	7	12269593	rs13237518	2022-04-06	35379992	Bellenguez C	2022-04-04	Nat Genet	www.ncbi.nlm.nih.gov/pubmed/35379992	New insights into the genetic etiology of Alzheimer's disease and related dementias.	Alzheimer's disease	39,106 European ancestry clinically diagnosed cases, 46,828 European ancestry proxy cases, 401,577 European ancestry controls	25,392 cases, 276,086 controls	7p21.3		TMEM106B			ENSG00000106460	NA	NA	rs13237518-A	rs13237518	0	13237518	intron_variant	0	0.4115	5e-11	10.301		0.96	[0.94-0.97]	Affymetrix, Illumina [21101114] (imputed)	N
50	rs7781670	7	12273496	rs1054169	2021-09-30	34045744	Levey DF	2021-05-27	Nat Neurosci	www.ncbi.nlm.nih.gov/pubmed/34045744	Bi-ancestral depression GWAS in the Million Veteran Program and meta-analysis in >1.2 million individuals highlight new therapeutic directions.	Major depressive disorder	340,591 European ancestry cases, 813,676 European ancestry controls	455,350 cases, 887,428 controls	7p21.3		TMEM106B			ENSG00000106460	NA	NA	rs1054169-?	rs1054169	0	1054169	3_prime_UTR_variant	0	NR	2e-15	14.699		0.0234	unit increase	NR [NR]	N
50	rs7781670	7	12279761	rs1548884	2022-02-15	35078996	Gudjonsson A	2022-01-25	Nat Commun	www.ncbi.nlm.nih.gov/pubmed/35078996	A genome-wide association study of serum proteins reveals shared loci with common diseases.	Serum levels of protein TMEM106B	5,364 Icelandic ancestry individuals	NA	7p21.3		TMEM106B			ENSG00000106460	NA	NA	rs1548884-C	rs1548884	0	1548884	3_prime_UTR_variant	0	0.3997	1e-42	42		0.261449	[0.22-0.3] unit decrease	Illumina [7506463] (imputed)	N
50	rs7781670	7	12282451	rs7805419	2019-03-18	30643256	Baselmans BML	2019-01-14	Nat Genet	www.ncbi.nlm.nih.gov/pubmed/30643256	Multivariate genome-wide analyses of the well-being spectrum.	Well-being spectrum (multivariate analysis)	2,083,151 European ancestry individuals	287,239 European ancestry individuals	7p21.3	NR	TMEM106B			ENSG00000106460	NA	NA	rs7805419-C	rs7805419	0	7805419	3_prime_UTR_variant	0	0.416096	9e-13	12.0458		0.00666194	[0.0048-0.0085] unit increase	NR [NR]	N
50	rs7781670	7	12282451	rs7805419	2019-05-02	30867560	Hill WD	2019-03-13	Mol Psychiatry	www.ncbi.nlm.nih.gov/pubmed/30867560	Genetic contributions to two special factors of neuroticism are associated with affluence, higher intelligence, better health, and longer life.	General factor of neuroticism	270,059 British ancestry individuals	NA	7p21.3	TMEM106B	TMEM106B			ENSG00000106460	NA	NA	rs7805419-T	rs7805419	0	7805419	3_prime_UTR_variant	0	NR	1e-08	8		0.0099821	[0.0066-0.0134] unit increase	Affymetrix [18485882] (imputed)	N
50	rs7781670	7	12283329	rs7791726	2018-08-24	29724592	Pottier C	2018-04-30	Lancet Neurol	www.ncbi.nlm.nih.gov/pubmed/29724592	Potential genetic modifiers of disease risk and age at onset in patients with frontotemporal lobar degeneration and GRN mutations: a genome-wide association study.	Frontotemporal dementia with GRN mutation	382 European ancestry cases, 1,146 European ancestry controls	67 European ancestry cases, 1,798 European ancestry controls	7p21.3	TMEM106B	TMEM106B - VWDE	ENSG00000106460	ENSG00000146530		336	87182	rs7791726-G	rs7791726	0	7791726	intergenic_variant	1	0.58	2e-14	13.699		2	[1.67-2.38]	Illumina [7033776] (imputed)	N
50	rs7781670	7	12283329	rs7791726	2018-08-24	29724592	Pottier C	2018-04-30	Lancet Neurol	www.ncbi.nlm.nih.gov/pubmed/29724592	Potential genetic modifiers of disease risk and age at onset in patients with frontotemporal lobar degeneration and GRN mutations: a genome-wide association study.	Frontotemporal dementia	382 European ancestry GRN mutation carrier cases, 1,146 European ancestry controls	67 GRN mutation carrier European ancestry cases, 143 GRN-negative European ancestry cases, 1,798 European ancestry controls	7p21.3	TMEM106B	TMEM106B - VWDE	ENSG00000106460	ENSG00000146530		336	87182	rs7791726-G	rs7791726	0	7791726	intergenic_variant	1	0.58	4e-16	15.3979		1.85185	[1.59-2.17]	Illumina [7033776] (imputed)	N
50	rs7781670	7	12283787	rs1990622	2019-10-02	28330615	Rhinn H	2017-03-18	Cell Syst	www.ncbi.nlm.nih.gov/pubmed/28330615	Differential Aging Analysis in Human Cerebral Cortex Identifies Variants in TMEM106B and GRN that Regulate Aging Phenotypes.	Differential aging in older adults (frontal cortex)	413 individuals	497 individuals	7p21.3	TMEM106B	TMEM106B - VWDE	ENSG00000106460	ENSG00000146530		794	86724	rs1990622-A	rs1990622	0	1990622	downstream_gene_variant	1	NR	3e-23	22.5229		6.06	NR years decrease	NR [468129]	N
50	rs7781670	7	12283787	rs1990622	2019-10-02	28330615	Rhinn H	2017-03-18	Cell Syst	www.ncbi.nlm.nih.gov/pubmed/28330615	Differential Aging Analysis in Human Cerebral Cortex Identifies Variants in TMEM106B and GRN that Regulate Aging Phenotypes.	Differential aging (frontal cortex)	716 individuals	497 individuals	7p21.3	TMEM106B	TMEM106B - VWDE	ENSG00000106460	ENSG00000146530		794	86724	rs1990622-A	rs1990622	0	1990622	downstream_gene_variant	1	NR	2e-19	18.699		4.92	NR years decrease	NR [468129]	N
50	rs7781670	7	12283787	rs1990622	2022-11-17	34887591	Graham SE	2021-12-09	Nature	www.ncbi.nlm.nih.gov/pubmed/34887591	The power of genetic diversity in genome-wide association studies of lipids.	High density lipoprotein cholesterol levels	1,320,016 European ancestry individuals	NA	7p21.3		TMEM106B - VWDE	ENSG00000106460	ENSG00000146530		794	86724	rs1990622-G	rs1990622	0	1990622	downstream_gene_variant	1	0.411432	2e-11	10.699		0.0124601	[0.0097-0.0152] unit decrease	NR [52000000] (imputed)	N
50	rs7781670	7	12284008	rs1990620	2021-12-14	34594039	Sakaue S	2021-09-30	Nat Genet	www.ncbi.nlm.nih.gov/pubmed/34594039	A cross-population atlas of genetic associations for 220 human phenotypes.	Serum alkaline phosphatase levels	344,292 European ancestry individuals, 118,886 East Asian ancestry individuals	NA	7p21.3		TMEM106B - VWDE	ENSG00000106460	ENSG00000146530		1015	86503	rs1990620-G	rs1990620	0	1990620	regulatory_region_variant	1	NR	4e-09	8.39794		0.012	[0.0081-0.0159] unit increase	Affymetrix, Illumina [20533886] (imputed)	N
50	rs7781670	7	12284378	rs4721064	2022-05-27	35181757	Wendt FR	2022-02-18	Mol Psychiatry	www.ncbi.nlm.nih.gov/pubmed/35181757	Using phenotype risk scores to enhance gene discovery for generalized anxiety disorder and posttraumatic stress disorder.	Post-traumatic stress disorder (phenotype risk score)	497,803 European ancestry individuals	NA	7p21.3		TMEM106B - VWDE	ENSG00000106460	ENSG00000146530		1385	86133	rs4721064-A	rs4721064	0	4721064	intergenic_variant	1	NR	2e-09	8.69897		0.012337	[0.0083-0.0164] unit increase	Affymetrix [NR] (imputed)	N
51	rs71556729	7	72129667	rs13238203	2014-05-12	24097068	Willer CJ	2013-10-06	Nat Genet	www.ncbi.nlm.nih.gov/pubmed/24097068	Discovery and refinement of loci associated with lipid levels.	Triglycerides	94,595 European ancestry individuals	93,982 European ancestry individuals	7q11.22	TYW1B	TYW1B			ENSG00000277149	NA	NA	rs13238203-T	rs13238203	0	13238203	intron_variant	0	0.04	3e-06	5.52288		0.059	[NR] mg/dL decrease	NR [NR] (imputed)	N
51	rs71556729	7	72129667	rs13238203	2019-02-14	29507422	Hoffmann TJ	2018-03-05	Nat Genet	www.ncbi.nlm.nih.gov/pubmed/29507422	A large electronic-health-record-based genome-wide study of serum lipids.	Triglycerides	76,627 European ancestry individuals, 7,795 Hispanic individuals, 6,855 East Asian ancestry individuals, 2,958 African American individuals, 439 South Asian ancestry individuals	NA	7q11.22	NR	TYW1B			ENSG00000277149	NA	NA	rs13238203-C	rs13238203	0	13238203	intron_variant	0	0.972	3e-16	15.5229	(EA)	0.108	unit increase	Affymetrix [at least 7091467] (imputed)	N
51	rs71556729	7	72129667	rs13238203	2019-02-14	29507422	Hoffmann TJ	2018-03-05	Nat Genet	www.ncbi.nlm.nih.gov/pubmed/29507422	A large electronic-health-record-based genome-wide study of serum lipids.	Triglycerides	76,627 European ancestry individuals, 7,795 Hispanic individuals, 6,855 East Asian ancestry individuals, 2,958 African American individuals, 439 South Asian ancestry individuals	NA	7q11.22	NR	TYW1B			ENSG00000277149	NA	NA	rs13238203-C	rs13238203	0	13238203	intron_variant	0	NR	6e-17	16.2218		0.107	unit increase	Affymetrix [at least 7091467] (imputed)	N
51	rs71556729	7	72129667	rs13238203	2012-01-25	20686565	Teslovich TM	2010-08-05	Nature	www.ncbi.nlm.nih.gov/pubmed/20686565	Biological, clinical and population relevance of 95 loci for blood lipids.	Triglycerides	96,598 European ancestry individuals	NA	7q11.22	TYW1B	TYW1B			ENSG00000277149	NA	NA	rs13238203-T	rs13238203	0	13238203	intron_variant	0	0.04	1e-09	9		7.91	[5.28-10.54] mg/dL decrease	Affymetrix, Illumina, Perlegen [~ 2600000] (imputed)	N
51	rs71556729	7	72234176	rs34881399	2019-02-14	29507422	Hoffmann TJ	2018-03-05	Nat Genet	www.ncbi.nlm.nih.gov/pubmed/29507422	A large electronic-health-record-based genome-wide study of serum lipids.	Triglycerides	76,627 European ancestry individuals, 7,795 Hispanic individuals, 6,855 East Asian ancestry individuals, 2,958 African American individuals, 439 South Asian ancestry individuals	NA	7q11.23	NR	TYW1B			ENSG00000277149	NA	NA	rs34881399-T	rs34881399	0	34881399	non_coding_transcript_exon_variant	0	0.973	6e-18	17.2218	(EA)	0.112	unit increase	Affymetrix [at least 7091467] (imputed)	N
51	rs71556729	7	72234176	rs34881399	2019-02-14	29507422	Hoffmann TJ	2018-03-05	Nat Genet	www.ncbi.nlm.nih.gov/pubmed/29507422	A large electronic-health-record-based genome-wide study of serum lipids.	Triglycerides	76,627 European ancestry individuals, 7,795 Hispanic individuals, 6,855 East Asian ancestry individuals, 2,958 African American individuals, 439 South Asian ancestry individuals	NA	7q11.23	NR	TYW1B			ENSG00000277149	NA	NA	rs34881399-T	rs34881399	0	34881399	non_coding_transcript_exon_variant	0	NR	2e-18	17.699		0.111	unit increase	Affymetrix [at least 7091467] (imputed)	N
51	rs71556729	7	72234176	rs34881399	2021-06-29	33462484	Sinnott-Armstrong N	2021-01-18	Nat Genet	www.ncbi.nlm.nih.gov/pubmed/33462484	Genetics of 35 blood and urine biomarkers in the UK Biobank.	Triglyceride levels	342,233 European ancestry individuals, 6,014 African ancestry individuals, 7,330 South Asian ancestry individuals	NA	7q11.23	NR	TYW1B			ENSG00000277149	NA	NA	rs34881399-C	rs34881399	0	34881399	non_coding_transcript_exon_variant	0	NR	2e-45	44.699		0.0987	[0.085-0.112] unit decrease	Affymetrix [9000000] (imputed)	N
51	rs71556729	7	72234176	rs34881399	2021-06-29	33462484	Sinnott-Armstrong N	2021-01-18	Nat Genet	www.ncbi.nlm.nih.gov/pubmed/33462484	Genetics of 35 blood and urine biomarkers in the UK Biobank.	Aspartate aminotransferase to alanine aminotransferase ratio	341,165 European ancestry individuals, 5,981 African ancestry individuals, 7,309 South Asian ancestry individuals	NA	7q11.23	NR	TYW1B			ENSG00000277149	NA	NA	rs34881399-C	rs34881399	0	34881399	non_coding_transcript_exon_variant	0	NR	3e-10	9.52288		0.044	[0.03-0.058] unit decrease	Affymetrix [9000000] (imputed)	N
51	rs71556729	7	72234176	rs34881399	2021-06-29	33462484	Sinnott-Armstrong N	2021-01-18	Nat Genet	www.ncbi.nlm.nih.gov/pubmed/33462484	Genetics of 35 blood and urine biomarkers in the UK Biobank.	Gamma glutamyl transferase levels	342,339 European ancestry individuals, 6,015 African ancestry individuals, 7,336 South Asian ancestry individuals	NA	7q11.23	NR	TYW1B			ENSG00000277149	NA	NA	rs34881399-C	rs34881399	0	34881399	non_coding_transcript_exon_variant	0	NR	1e-13	13		0.0516	[0.038-0.065] unit decrease	Affymetrix [9000000] (imputed)	N
51	rs71556729	7	72330303	rs35753501	2022-11-17	34887591	Graham SE	2021-12-09	Nature	www.ncbi.nlm.nih.gov/pubmed/34887591	The power of genetic diversity in genome-wide association studies of lipids.	Triglyceride levels	1,320,016 European ancestry individuals	NA	7q11.23		RN7SL625P - SPDYE7P	ENSG00000274656	ENSG00000179994		18016	3014	rs35753501-T	rs35753501	0	35753501	downstream_gene_variant	1	0.0256103	3e-60	59.5229		0.0942105	[0.085-0.103] unit decrease	NR [52000000] (imputed)	N
51	rs71556729	7	72330303	rs35753501	2022-11-17	34887591	Graham SE	2021-12-09	Nature	www.ncbi.nlm.nih.gov/pubmed/34887591	The power of genetic diversity in genome-wide association studies of lipids.	Triglyceride levels	40,963 South Asian ancestry individuals, 48,057 Hispanic individuals, 99,432 Admixed African or African ancestry individuals, 146,492 East Asian ancestry individuals, 1,320,016 European ancestry individuals	NA	7q11.23		RN7SL625P - SPDYE7P	ENSG00000274656	ENSG00000179994		18016	3014	rs35753501-?	rs35753501	0	35753501	downstream_gene_variant	1	NR	6e-87	86.2218		NA		NR [52000000] (imputed)	N
51	rs71556729	7	72330303	rs35753501	2022-11-17	34887591	Graham SE	2021-12-09	Nature	www.ncbi.nlm.nih.gov/pubmed/34887591	The power of genetic diversity in genome-wide association studies of lipids.	High density lipoprotein cholesterol levels	40,963 South Asian ancestry individuals, 48,057 Hispanic individuals, 99,432 Admixed African or African ancestry individuals, 146,492 East Asian ancestry individuals, 1,320,016 European ancestry individuals	NA	7q11.23		RN7SL625P - SPDYE7P	ENSG00000274656	ENSG00000179994		18016	3014	rs35753501-?	rs35753501	0	35753501	downstream_gene_variant	1	NR	4e-08	7.39794		NA		NR [52000000] (imputed)	N
51	rs71556729	7	72802966	rs35006996	2022-06-06	34906840	Trinder M	2021-12-06	Atherosclerosis	www.ncbi.nlm.nih.gov/pubmed/34906840	Polygenic architecture and cardiovascular risk of familial combined hyperlipidemia.	Familial combined hyperlipidemia defined by Dutch criteria	17,485 British ancestry cases, 331,737 British ancestry controls	NA	7q11.23		FKBP6 - Y_RNA	ENSG00000077800	ENSG00000200742		29999	15152	rs35006996-G	rs35006996	0	35006996	TF_binding_site_variant	1	0.968692	3e-09	8.52288		0.208001	[0.14-0.28] unit increase	Affymetrix [8802648] (imputed)	N
51	rs71556729	7	72802966	rs35006996	2022-06-06	34906840	Trinder M	2021-12-06	Atherosclerosis	www.ncbi.nlm.nih.gov/pubmed/34906840	Polygenic architecture and cardiovascular risk of familial combined hyperlipidemia.	Familial combined hyperlipidemia defined by Mexico criteria	5,153 British ancestry cases, 344,069 British ancestry controls	NA	7q11.23		FKBP6 - Y_RNA	ENSG00000077800	ENSG00000200742		29999	15152	rs35006996-G	rs35006996	0	35006996	TF_binding_site_variant	1	0.968692	2e-08	7.69897		0.376989	[0.24-0.52] unit increase	Affymetrix [8802648] (imputed)	N
51	rs42128	7	72822848	rs42129	2022-11-17	34887591	Graham SE	2021-12-09	Nature	www.ncbi.nlm.nih.gov/pubmed/34887591	The power of genetic diversity in genome-wide association studies of lipids.	High density lipoprotein cholesterol levels	146,492 East Asian ancestry individuals	NA	7q11.23		Y_RNA - FZD9	ENSG00000200742	ENSG00000188763		4629	25260	rs42129-A	rs42129	0	42129	upstream_gene_variant	1	0.0953962	7e-10	9.1549		0.0505343	[0.035-0.066] unit increase	NR [52000000] (imputed)	N
51	rs35489648	7	72854549	rs71556711	2021-06-29	33462484	Sinnott-Armstrong N	2021-01-18	Nat Genet	www.ncbi.nlm.nih.gov/pubmed/33462484	Genetics of 35 blood and urine biomarkers in the UK Biobank.	High density lipoprotein cholesterol levels	313,372 European ancestry individuals, 5,573 African ancestry individuals, 6,689 South Asian ancestry individuals	NA	7q11.23	NR	FZD9 - BAZ1B	ENSG00000188763	ENSG00000009954		4099	187	rs71556711-T	rs71556711	0	71556711	intergenic_variant	1	NR	2e-16	15.699		0.0361	[0.027-0.045] unit increase	Affymetrix [9000000] (imputed)	N
51	rs35489648	7	72854549	rs71556711	2021-06-29	33462484	Sinnott-Armstrong N	2021-01-18	Nat Genet	www.ncbi.nlm.nih.gov/pubmed/33462484	Genetics of 35 blood and urine biomarkers in the UK Biobank.	Triglyceride levels	342,233 European ancestry individuals, 6,014 African ancestry individuals, 7,330 South Asian ancestry individuals	NA	7q11.23	NR	FZD9 - BAZ1B	ENSG00000188763	ENSG00000009954		4099	187	rs71556711-T	rs71556711	0	71556711	intergenic_variant	1	NR	1e-213	213		0.1306	[0.12-0.14] unit decrease	Affymetrix [9000000] (imputed)	N
51	rs35489648	7	72854549	rs71556711	2021-06-29	33462484	Sinnott-Armstrong N	2021-01-18	Nat Genet	www.ncbi.nlm.nih.gov/pubmed/33462484	Genetics of 35 blood and urine biomarkers in the UK Biobank.	Testosterone levels	310,461 European ancestry individuals, 5,453 African ancestry individuals, 6,680 South Asian ancestry individuals	NA	7q11.23	NR	FZD9 - BAZ1B	ENSG00000188763	ENSG00000009954		4099	187	rs71556711-T	rs71556711	0	71556711	intergenic_variant	1	NR	6e-10	9.22185		0.0271	[0.018-0.036] unit increase	Affymetrix [9000000] (imputed)	N
51	rs35489648	7	72854549	rs71556711	2021-06-29	33462484	Sinnott-Armstrong N	2021-01-18	Nat Genet	www.ncbi.nlm.nih.gov/pubmed/33462484	Genetics of 35 blood and urine biomarkers in the UK Biobank.	Urate levels	342,087 European ancestry individuals, 6,011 African ancestry individuals, 7,328 South Asian ancestry individuals	NA	7q11.23	NR	FZD9 - BAZ1B	ENSG00000188763	ENSG00000009954		4099	187	rs71556711-T	rs71556711	0	71556711	intergenic_variant	1	NR	4e-23	22.3979		0.0416	[0.033-0.05] unit decrease	Affymetrix [9000000] (imputed)	N
51	rs35489648	7	72854549	rs71556711	2021-06-29	33462484	Sinnott-Armstrong N	2021-01-18	Nat Genet	www.ncbi.nlm.nih.gov/pubmed/33462484	Genetics of 35 blood and urine biomarkers in the UK Biobank.	Insulin-like growth factor 1 levels	340,567 European ancestry individuals, 5,974 African ancestry individuals, 7,283 South Asian ancestry individuals	NA	7q11.23	NR	FZD9 - BAZ1B	ENSG00000188763	ENSG00000009954		4099	187	rs71556711-T	rs71556711	0	71556711	intergenic_variant	1	NR	3e-13	12.5229		0.0307	[0.022-0.039] unit increase	Affymetrix [9000000] (imputed)	N
51	rs35489648	7	72854549	rs71556711	2021-06-29	33462484	Sinnott-Armstrong N	2021-01-18	Nat Genet	www.ncbi.nlm.nih.gov/pubmed/33462484	Genetics of 35 blood and urine biomarkers in the UK Biobank.	Glycated hemoglobin levels	327,177 European ancestry individuals, 4,847 African ancestry individuals, 6,895 South Asian ancestry individuals	NA	7q11.23	NR	FZD9 - BAZ1B	ENSG00000188763	ENSG00000009954		4099	187	rs71556711-T	rs71556711	0	71556711	intergenic_variant	1	NR	1e-10	10		0.0276	[0.019-0.036] unit increase	Affymetrix [9000000] (imputed)	N
51	rs35489648	7	72854549	rs71556711	2021-06-29	33462484	Sinnott-Armstrong N	2021-01-18	Nat Genet	www.ncbi.nlm.nih.gov/pubmed/33462484	Genetics of 35 blood and urine biomarkers in the UK Biobank.	Apolipoprotein B levels	340,860 European ancestry individuals, 5,962 African ancestry individuals, 7,275 South Asian ancestry individuals	NA	7q11.23	NR	FZD9 - BAZ1B	ENSG00000188763	ENSG00000009954		4099	187	rs71556711-T	rs71556711	0	71556711	intergenic_variant	1	NR	3e-13	12.5229		0.0306	[0.022-0.039] unit decrease	Affymetrix [9000000] (imputed)	N
51	rs35489648	7	72854549	rs71556711	2021-06-29	33462484	Sinnott-Armstrong N	2021-01-18	Nat Genet	www.ncbi.nlm.nih.gov/pubmed/33462484	Genetics of 35 blood and urine biomarkers in the UK Biobank.	Aspartate aminotransferase to alanine aminotransferase ratio	341,165 European ancestry individuals, 5,981 African ancestry individuals, 7,309 South Asian ancestry individuals	NA	7q11.23	NR	FZD9 - BAZ1B	ENSG00000188763	ENSG00000009954		4099	187	rs71556711-T	rs71556711	0	71556711	intergenic_variant	1	NR	3e-37	36.5229		0.0535	[0.045-0.062] unit decrease	Affymetrix [9000000] (imputed)	N
51	rs35489648	7	72854549	rs71556711	2021-06-29	33462484	Sinnott-Armstrong N	2021-01-18	Nat Genet	www.ncbi.nlm.nih.gov/pubmed/33462484	Genetics of 35 blood and urine biomarkers in the UK Biobank.	C-reactive protein levels	341,805 European ancestry individuals, 6,006 African ancestry individuals, 7,316 South Asian ancestry individuals	NA	7q11.23	NR	FZD9 - BAZ1B	ENSG00000188763	ENSG00000009954		4099	187	rs71556711-T	rs71556711	0	71556711	intergenic_variant	1	NR	3e-12	11.5229		0.0292	[0.021-0.037] unit decrease	Affymetrix [9000000] (imputed)	N
51	rs35489648	7	72854549	rs71556711	2021-06-29	33462484	Sinnott-Armstrong N	2021-01-18	Nat Genet	www.ncbi.nlm.nih.gov/pubmed/33462484	Genetics of 35 blood and urine biomarkers in the UK Biobank.	Alanine aminotransferase levels	342,387 European ancestry individuals, 6,017 African ancestry individuals, 7,325 South Asian ancestry individuals	NA	7q11.23	NR	FZD9 - BAZ1B	ENSG00000188763	ENSG00000009954		4099	187	rs71556711-T	rs71556711	0	71556711	intergenic_variant	1	NR	1e-10	10		0.0271	[0.019-0.035] unit increase	Affymetrix [9000000] (imputed)	N
51	rs35489648	7	72854549	rs71556711	2021-06-29	33462484	Sinnott-Armstrong N	2021-01-18	Nat Genet	www.ncbi.nlm.nih.gov/pubmed/33462484	Genetics of 35 blood and urine biomarkers in the UK Biobank.	Serum alkaline phosphatase levels	342,535 European ancestry individuals, 6,019 African ancestry individuals, 7,337 South Asian ancestry individuals	NA	7q11.23	NR	FZD9 - BAZ1B	ENSG00000188763	ENSG00000009954		4099	187	rs71556711-T	rs71556711	0	71556711	intergenic_variant	1	NR	1e-15	15		0.0335	[0.025-0.042] unit decrease	Affymetrix [9000000] (imputed)	N
51	rs35489648	7	72854549	rs71556711	2021-06-29	33462484	Sinnott-Armstrong N	2021-01-18	Nat Genet	www.ncbi.nlm.nih.gov/pubmed/33462484	Genetics of 35 blood and urine biomarkers in the UK Biobank.	Gamma glutamyl transferase levels	342,339 European ancestry individuals, 6,015 African ancestry individuals, 7,336 South Asian ancestry individuals	NA	7q11.23	NR	FZD9 - BAZ1B	ENSG00000188763	ENSG00000009954		4099	187	rs71556711-T	rs71556711	0	71556711	intergenic_variant	1	NR	8e-59	58.0969		0.0678	[0.06-0.076] unit decrease	Affymetrix [9000000] (imputed)	N
51	rs35489648	7	72854549	rs71556711	2021-06-29	33462484	Sinnott-Armstrong N	2021-01-18	Nat Genet	www.ncbi.nlm.nih.gov/pubmed/33462484	Genetics of 35 blood and urine biomarkers in the UK Biobank.	Cystatin C levels	342,399 European ancestry individuals, 6,015 African ancestry individuals, 7,338 South Asian ancestry individuals	NA	7q11.23	NR	FZD9 - BAZ1B	ENSG00000188763	ENSG00000009954		4099	187	rs71556711-T	rs71556711	0	71556711	intergenic_variant	1	NR	2e-10	9.69897		0.0266	[0.018-0.035] unit increase	Affymetrix [9000000] (imputed)	N
51	rs35173225	7	72856269	rs2240466	2020-07-21	32203549	Richardson TG	2020-03-23	PLoS Med	www.ncbi.nlm.nih.gov/pubmed/32203549	Evaluating the relationship between circulating lipoprotein lipids and apolipoproteins with risk of coronary heart disease: A multivariable Mendelian randomisation analysis.	Triglyceride levels	441,016 European ancestry individuals	NA	7q11.23	BAZ1B	BAZ1B			ENSG00000009954	NA	NA	rs2240466-G	rs2240466	0	2240466	3_prime_UTR_variant	0	0.877087	8E-359	358.097		0.122504	[0.12-0.13] unit increase	Affymetrix [NR] (imputed)	N
51	rs35173225	7	72856269	rs2240466	2009-01-12	19060911	Aulchenko YS	2008-12-07	Nat Genet	www.ncbi.nlm.nih.gov/pubmed/19060911	Loci influencing lipid levels and coronary heart disease risk in 16 European population cohorts.	Triglycerides	17,100 European ancestry individuals, 715 Orcadian individuals	NA	7q11.23	MLXIPL	BAZ1B			ENSG00000009954	NA	NA	rs2240466-G	rs2240466	0	2240466	3_prime_UTR_variant	0	0.87	1e-12	12		0.14	[NR] s.d. increase	Affymetrix, Illumina [up to 600000]	N
51	rs35173225	7	72856269	rs2240466	2011-05-26	21490707	Cornelis MC	2011-04-07	PLoS Genet	www.ncbi.nlm.nih.gov/pubmed/21490707	Genome-wide meta-analysis identifies regions on 7p21 (AHR) and 15q24 (CYP1A2) as determinants of habitual caffeine consumption.	Caffeine consumption	47,431 European ancestry individuals	NA	7q11.23	NR	BAZ1B			ENSG00000009954	NA	NA	rs2240466-A	rs2240466	0	2240466	3_prime_UTR_variant	0	0.12	1e-06	6		0.1109	[0.07-0.15] mg/day increase	Affymetrix, Illumina [~ 2500000] (imputed)	N
51	rs35173225	7	72856269	rs2240466	2019-07-02	31217584	Wojcik GL	2019-06-19	Nature	www.ncbi.nlm.nih.gov/pubmed/31217584	Genetic analyses of diverse populations improves discovery for complex traits.	Triglyceride levels	9,980 African American individuals, 17,856 Hispanic/Latino individuals, 2,381 Asian ancestry individuals, 1,915 Native Hawaiian ancestry individuals, 604 Native American ancestry individuals, 360 individuals	NA	7q11.23	NR	BAZ1B			ENSG00000009954	NA	NA	rs2240466-?	rs2240466	0	2240466	3_prime_UTR_variant	0	NR	1e-14	14		0.065078	[0.049-0.082] unit decrease	Illumina [31978265] (imputed)	N
51	rs35173225	7	72856269	rs2240466	2022-09-29	35945198	Huang QQ	2022-08-09	Nat Commun	www.ncbi.nlm.nih.gov/pubmed/35945198	Transferability of genetic loci and polygenic scores for cardiometabolic traits in British Pakistani and Bangladeshi individuals.	Triacylglyceride levels	22,000 Pakistani and Bangladeshi ancestry individuals	NA	7q11.23		BAZ1B			ENSG00000009954	NA	NA	rs2240466-A	rs2240466	0	2240466	3_prime_UTR_variant	0	0.09	1e-08	8		0.12	[0.081-0.159] unit decrease	Illumina [9527863] (imputed)	N
51	rs9638180	7	72856430	rs1178979	2018-08-16	28082259	Pankow JS	2017-01-12	Arterioscler Thromb Vasc Biol	www.ncbi.nlm.nih.gov/pubmed/28082259	Identification of Genetic Variants Linking Protein C and Lipoprotein Metabolism: The ARIC Study (Atherosclerosis Risk in Communities).	Protein C levels	10,778 European ancestry individuals, 2,706 African American individuals	NA	7q11.23	BAZIB	BAZ1B			ENSG00000009954	NA	NA	rs1178979-C	rs1178979	0	1178979	3_prime_UTR_variant	0	0.19	3e-08	7.52288	(EA)	0.06	[NR] μg/mL decrease	Affymetrix [at least 22484459] (imputed)	N
51	rs9638180	7	72856430	rs1178979	2010-10-17	20864672	Waterworth DM	2010-09-23	Arterioscler Thromb Vasc Biol	www.ncbi.nlm.nih.gov/pubmed/20864672	Genetic variants influencing circulating lipid levels and risk of coronary artery disease.	Triglycerides	up to 17,723 European ancestry individuals	up to 37,774 European ancestry individuals, up to 9,665 Indian Asian ancestry individuals	7q11.23	TBL2, MLXIPL, BAZ1B, BCL7B	BAZ1B			ENSG00000009954	NA	NA	rs1178979-A	rs1178979	0	1178979	3_prime_UTR_variant	0	0.8	2e-12	11.699		0.05	[0.03-0.07] unit increase	Affymetrix, Illumina, Perlegen [2155369] (imputed)	N
51	rs9638180	7	72856430	rs1178979	2019-07-02	31217584	Wojcik GL	2019-06-19	Nature	www.ncbi.nlm.nih.gov/pubmed/31217584	Genetic analyses of diverse populations improves discovery for complex traits.	Triglyceride levels	9,980 African American individuals, 17,856 Hispanic/Latino individuals, 2,381 Asian ancestry individuals, 1,915 Native Hawaiian ancestry individuals, 604 Native American ancestry individuals, 360 individuals	NA	7q11.23	NR	BAZ1B			ENSG00000009954	NA	NA	rs1178979-?	rs1178979	0	1178979	3_prime_UTR_variant	0	NR	9e-14	13.0458		0.0385939	[0.028-0.049] unit decrease	Illumina [31978265] (imputed)	N
51	rs9638180	7	72856430	rs1178979	2022-09-29	35945198	Huang QQ	2022-08-09	Nat Commun	www.ncbi.nlm.nih.gov/pubmed/35945198	Transferability of genetic loci and polygenic scores for cardiometabolic traits in British Pakistani and Bangladeshi individuals.	Triacylglyceride levels	22,000 Pakistani and Bangladeshi ancestry individuals	NA	7q11.23		BAZ1B			ENSG00000009954	NA	NA	rs1178979-C	rs1178979	0	1178979	3_prime_UTR_variant	0	0.1	1e-06	6		0.1	[0.061-0.139] unit decrease	Illumina [9527863] (imputed)	N
51	rs9638180	7	72857049	rs1178977	2020-09-29	31985003	Boocock J	2020-01-27	Hum Mol Genet	www.ncbi.nlm.nih.gov/pubmed/31985003	Genomic dissection of 43 serum urate-associated loci provides multiple insights into molecular mechanisms of urate control.	Urate levels	110,238 European ancestry individuals, 21,471 East Asian individuals	NA	7q11.23	BAZ1B	BAZ1B			ENSG00000009954	NA	NA	rs1178977-A	rs1178977	0	1178977	splice_region_variant	0		5e-14	13.301		0.05	[0.036-0.064] mg/dl increase	NR [NR] (imputed)	N
51	rs9638180	7	72857049	rs1178977	2017-06-26	28334899	Spracklen CN	2017-02-21	Hum Mol Genet	www.ncbi.nlm.nih.gov/pubmed/28334899	Association analyses of East Asian individuals and trans-ancestry analyses with European individuals reveal new loci associated with cholesterol and triglyceride levels.	Triglyceride levels	18,421 East Asian ancestry individuals	38,060 East Asian ancestry individuals	7q11.23	MLXIPL	BAZ1B			ENSG00000009954	NA	NA	rs1178977-A	rs1178977	0	1178977	splice_region_variant	0	0.89	1e-11	11	(BMI unadjusted)	0.122	[0.087-0.157] unit increase	Affymetrix, Illumina [~ 2400000] (imputed)	N
51	rs9638180	7	72857049	rs1178977	2013-03-15	23263486	Kottgen A	2012-12-23	Nat Genet	www.ncbi.nlm.nih.gov/pubmed/23263486	Genome-wide association analyses identify 18 new loci associated with serum urate concentrations.	Urate levels	49,825 European ancestry males, 60,522 European ancestry females	Up to 32,813 European ancestry individuals	7q11.23	MLXIPL, BAZ1B	BAZ1B			ENSG00000009954	NA	NA	rs1178977-A	rs1178977	0	1178977	splice_region_variant	0	0.81	1e-12	12		0.047	[0.034-0.06] mg/dl increase	Affymetrix, Illumina, Perlegen [2450547] (imputed)	N
51	rs9638180	7	72857049	rs1178977	2019-05-07	30993211	Nakatochi M	2019-04-08	Commun Biol	www.ncbi.nlm.nih.gov/pubmed/30993211	Genome-wide meta-analysis identifies multiple novel loci associated with serum uric acid levels in Japanese individuals.	Serum uric acid levels	121,745 Japanese ancestry individuals	at least 101,293 European ancestry individuals	7q11.23	BAZ1B	BAZ1B			ENSG00000009954	NA	NA	rs1178977-A	rs1178977	0	1178977	splice_region_variant	0	0.8942	2e-07	6.69897	(Japanese)	0.0333	[0.021-0.046] unit increase	Illumina [5864938] (imputed)	N
51	rs35173225	7	72863249	rs13231516	2016-10-07	26582766	Lu X	2015-11-18	Circ Cardiovasc Genet	www.ncbi.nlm.nih.gov/pubmed/26582766	Genetic Susceptibility to Lipid Levels and Lipid Change Over Time and Risk of Incident Hyperlipidemia in Chinese Populations.	Triglycerides	8,344 Han Chinese ancestry individuals	14,739 Han Chinese ancestry individuals	7q11.23	MLXIPL	BAZ1B			ENSG00000009954	NA	NA	rs13231516-T	rs13231516	0	13231516	intron_variant	0	0.87	1e-16	16		0.03	[0.022-0.038] unit increase	Affymetrix, Illumina [2573667] (imputed)	N
51	rs35173225	7	72863249	rs13231516	2019-07-02	31217584	Wojcik GL	2019-06-19	Nature	www.ncbi.nlm.nih.gov/pubmed/31217584	Genetic analyses of diverse populations improves discovery for complex traits.	Triglyceride levels	9,980 African American individuals, 17,856 Hispanic/Latino individuals, 2,381 Asian ancestry individuals, 1,915 Native Hawaiian ancestry individuals, 604 Native American ancestry individuals, 360 individuals	NA	7q11.23	NR	BAZ1B			ENSG00000009954	NA	NA	rs13231516-?	rs13231516	0	13231516	intron_variant	0	NR	6e-15	14.2218		0.0657017	[0.049-0.082] unit decrease	Illumina [31978265] (imputed)	N
51	rs35173225	7	72864869	rs714052	2010-09-10	20657596	Johansen CT	2010-07-25	Nat Genet	www.ncbi.nlm.nih.gov/pubmed/20657596	Excess of rare variants in genes identified by genome-wide association study of hypertriglyceridemia.	Hypertriglyceridemia	463 European ancestry cases, 1,197 European ancestry controls	NA	7q11.23	MLXIPL	BAZ1B			ENSG00000009954	NA	NA	rs714052-?	rs714052	0	714052	intron_variant	0	0.87	3e-06	5.52288		2.27	[1.61-3.23]	Affymetrix [~ 2100000] (imputed)	N
51	rs35173225	7	72864869	rs714052	2013-09-04	20139978	Kamatani Y	2010-02-07	Nat Genet	www.ncbi.nlm.nih.gov/pubmed/20139978	Genome-wide association study of hematological and biochemical traits in a Japanese population.	Triglycerides	8,993 Japanese ancestry individuals	NA	7q11.23	MIXIPL	BAZ1B			ENSG00000009954	NA	NA	rs714052-G	rs714052	0	714052	intron_variant	0	0.11	3e-07	6.52288		0.123	[0.076-0.170] unit decrease	Illumina [561583]	N
51	rs35173225	7	72864869	rs714052	2009-01-12	19060906	Kathiresan S	2008-12-07	Nat Genet	www.ncbi.nlm.nih.gov/pubmed/19060906	Common variants at 30 loci contribute to polygenic dyslipidemia.	Triglycerides	19,840 European ancestry individuals	Up to 20,623 European ancestry individuals	7q11.23	MLXIPL	BAZ1B			ENSG00000009954	NA	NA	rs714052-G	rs714052	0	714052	intron_variant	0	0.12	3e-15	14.5229		0.16	[0.10-0.22] s.d. decrease	Affymetrix, Illumina [~ 2600000] (imputed)	N
51	rs35173225	7	72864869	rs714052	2019-07-02	31217584	Wojcik GL	2019-06-19	Nature	www.ncbi.nlm.nih.gov/pubmed/31217584	Genetic analyses of diverse populations improves discovery for complex traits.	Triglyceride levels	9,980 African American individuals, 17,856 Hispanic/Latino individuals, 2,381 Asian ancestry individuals, 1,915 Native Hawaiian ancestry individuals, 604 Native American ancestry individuals, 360 individuals	NA	7q11.23	NR	BAZ1B			ENSG00000009954	NA	NA	rs714052-?	rs714052	0	714052	intron_variant	0	NR	5e-15	14.301		0.0657629	[0.049-0.082] unit decrease	Illumina [31978265] (imputed)	N
51	rs35489648	7	72870211	rs35489648	2021-08-24	34021172	Christakoudi S	2021-05-21	Sci Rep	www.ncbi.nlm.nih.gov/pubmed/34021172	GWAS of allometric body-shape indices in UK Biobank identifies loci suggesting associations with morphogenesis, organogenesis, adrenal cell renewal and cancer.	Waist-to-hip ratio adjusted for BMI	219,872 British ancestry women	NA	7q11.23	BAZ1B	BAZ1B			ENSG00000009954	NA	NA	rs35489648-A	rs35489648	0	35489648	intron_variant	0	NR	5e-09	8.30103		0.0320906	[0.021-0.043] unit decrease	Affymetrix [319769] (imputed)	N
51	rs35489648	7	72870211	rs35489648	2021-08-24	34021172	Christakoudi S	2021-05-21	Sci Rep	www.ncbi.nlm.nih.gov/pubmed/34021172	GWAS of allometric body-shape indices in UK Biobank identifies loci suggesting associations with morphogenesis, organogenesis, adrenal cell renewal and cancer.	Waist-hip index	219,872 British ancestry women	NA	7q11.23	BAZ1B	BAZ1B			ENSG00000009954	NA	NA	rs35489648-A	rs35489648	0	35489648	intron_variant	0	NR	5e-09	8.30103		0.0320852	[0.021-0.043] unit decrease	Affymetrix [319769] (imputed)	N
51	rs35173225	7	72873420	rs60982449	2021-12-14	34594039	Sakaue S	2021-09-30	Nat Genet	www.ncbi.nlm.nih.gov/pubmed/34594039	A cross-population atlas of genetic associations for 220 human phenotypes.	Platelet count	350,474 European ancestry individuals, 148,623 East Asian ancestry individuals	NA	7q11.23		BAZ1B			ENSG00000009954	NA	NA	rs60982449-G	rs60982449	0	60982449	intron_variant	0	NR	5e-17	16.301		0.0246	[0.019-0.03] unit decrease	Affymetrix, Illumina [20538505] (imputed)	N
51	rs35173225	7	72877166	rs2074755	2017-05-15	27790247	He L	2016-11-03	Front Genet	www.ncbi.nlm.nih.gov/pubmed/27790247	Pleiotropic Meta-Analyses of Longitudinal Studies Discover Novel Genetic Variants Associated with Age-Related Diseases.	Age-related diseases, mortality and associated endophenotypes	9,618 European ancestry individuals	19,796 European ancestry individuals	7q11.23	NR	BAZ1B			ENSG00000009954	NA	NA	rs2074755-?	rs2074755	0	2074755	non_coding_transcript_exon_variant	0	NR	1e-17	17		NA		Affymetrix [NR]	N
51	rs35173225	7	72877166	rs2074755	2017-05-15	27790247	He L	2016-11-03	Front Genet	www.ncbi.nlm.nih.gov/pubmed/27790247	Pleiotropic Meta-Analyses of Longitudinal Studies Discover Novel Genetic Variants Associated with Age-Related Diseases.	Age-related disease endophenotypes	9,618 European ancestry individuals	19,796 European ancestry individuals	7q11.23	NR	BAZ1B			ENSG00000009954	NA	NA	rs2074755-?	rs2074755	0	2074755	non_coding_transcript_exon_variant	0	NR	3e-40	39.5229		NA		Affymetrix [NR]	N
51	rs35173225	7	72877166	rs2074755	2022-09-01	31882771	Al-Khelaifi F	2019-12-27	Sci Rep	www.ncbi.nlm.nih.gov/pubmed/31882771	Metabolic GWAS of elite athletes reveals novel genetically-influenced metabolites associated with athletic performance.	Oleoyl-oleoyl-glycerol (18:1/18:1) [2] levels in elite athletes	490 individuals	NA	7q11.23		BAZ1B			ENSG00000009954	NA	NA	rs2074755-?	rs2074755	0	2074755	non_coding_transcript_exon_variant	0	NR	4e-06	5.39794		0.487152	[0.28-0.69] unit decrease	Illumina [275016]	N
51	rs9638180	7	72878044	rs35797675	2020-07-08	32066663	Niarchou M	2020-02-03	Transl Psychiatry	www.ncbi.nlm.nih.gov/pubmed/32066663	Genome-wide association study of dietary intake in the UK biobank study and its associations with schizophrenia and other traits.	Meat-related diet	154,123 European ancestry men, 181,453 European ancestry women	NA	7q11.23	FZD9, BAZ1B, BCL7B, TBL2, MLXIPL	BAZ1B			ENSG00000009954	NA	NA	rs35797675-?	rs35797675	0	35797675	intron_variant	0	NR	3e-11	10.5229		0.0199499	[0.014-0.026] unit increase	Affymetrix [25921788] (imputed)	N
51	rs9638180	7	72878044	rs35797675	2021-08-24	33730874	Said MA	2021-03-18	Arterioscler Thromb Vasc Biol	www.ncbi.nlm.nih.gov/pubmed/33730874	Genome-Wide Association Study and Identification of a Protective Missense Variant on Lipoprotein(a) Concentration: Protective Missense Variant on Lipoprotein(a) Concentration.	Lipoprotein (a) levels	348,591 European ancestry individuals, 6,000 African ancestry individuals, 9,116 Asian ancestry individuals, 7,505 individuals		7q11.23	BAZ1B	BAZ1B			ENSG00000009954	NA	NA	rs35797675-T	rs35797675	0	35797675	intron_variant	0	NR	2e-10	9.69897		0.010619	[0.0056-0.0156] nmol/l increase	NR [19000000] (imputed)	N
51	rs9638180	7	72878044	rs35797675	2021-08-24	34021172	Christakoudi S	2021-05-21	Sci Rep	www.ncbi.nlm.nih.gov/pubmed/34021172	GWAS of allometric body-shape indices in UK Biobank identifies loci suggesting associations with morphogenesis, organogenesis, adrenal cell renewal and cancer.	Hip index	219,872 British ancestry women	NA	7q11.23	BAZ1B	BAZ1B			ENSG00000009954	NA	NA	rs35797675-G	rs35797675	0	35797675	intron_variant	0	NR	1e-09	9		0.0217383	[0.015-0.029] unit increase	Affymetrix [321788] (imputed)	N
51	rs9638180	7	72878044	rs35797675	2022-04-27	35213538	Richardson TG	2022-02-25	PLoS Biol	www.ncbi.nlm.nih.gov/pubmed/35213538	Characterising metabolomic signatures of lipid-modifying therapies through drug target mendelian randomisation.	Free cholesterol to total lipids ratio in small HDL	115,082 European ancestry individuals	NA	7q11.23		BAZ1B			ENSG00000009954	NA	NA	rs35797675-T	rs35797675	0	35797675	intron_variant	0	0.782765	3e-09	8.52288		0.0283885	[0.019-0.038] unit decrease	NR [11722792] (imputed)	N
51	rs35173225	7	72878645	rs12056034	2020-02-12	31589552	Lind L	2019-10-07	Metab Syndr Relat Disord	www.ncbi.nlm.nih.gov/pubmed/31589552	Genome-Wide Association Study of the Metabolic Syndrome in UK Biobank.	Metabolic syndrome	291,107 European ancestry individuals	NA	7q11.23	BAZ1B	BAZ1B			ENSG00000009954	NA	NA	rs12056034-G	rs12056034	0	12056034	intron_variant	0	0.124753	8e-22	21.0969		0.0968365	[0.077-0.117] unit increase	Affymetrix [9463307] (imputed)	N
51	rs35173225	7	72878645	rs12056034	2020-09-18	32888494	Vuckovic D	2020-09-01	Cell	www.ncbi.nlm.nih.gov/pubmed/32888494	The Polygenic and Monogenic Basis of Blood Traits and Diseases.	Platelet count	408,112 British individuals	NA	7q11.23	BAZ1B	BAZ1B			ENSG00000009954	NA	NA	rs12056034-G	rs12056034	0	12056034	intron_variant	0	0.124373	2e-13	12.699		0.0250062	[0.018-0.032] unit decrease	Affymetrix [93095623] (imputed)	N
51	rs35173225	7	72878645	rs12056034	2022-04-27	35213538	Richardson TG	2022-02-25	PLoS Biol	www.ncbi.nlm.nih.gov/pubmed/35213538	Characterising metabolomic signatures of lipid-modifying therapies through drug target mendelian randomisation.	Total lipid levels in IDL	115,082 European ancestry individuals	NA	7q11.23		BAZ1B			ENSG00000009954	NA	NA	rs12056034-A	rs12056034	0	12056034	intron_variant	0	0.874307	9e-10	9.04576		0.0368929	[0.025-0.049] unit decrease	NR [11722792] (imputed)	N
51	rs35173225	7	72878645	rs12056034	2022-04-27	35213538	Richardson TG	2022-02-25	PLoS Biol	www.ncbi.nlm.nih.gov/pubmed/35213538	Characterising metabolomic signatures of lipid-modifying therapies through drug target mendelian randomisation.	Concentration of IDL particles	115,082 European ancestry individuals	NA	7q11.23		BAZ1B			ENSG00000009954	NA	NA	rs12056034-A	rs12056034	0	12056034	intron_variant	0	0.874307	5e-10	9.30103		0.038274	[0.026-0.05] unit decrease	NR [11722792] (imputed)	N
51	rs35173225	7	72878645	rs12056034	2022-04-27	35213538	Richardson TG	2022-02-25	PLoS Biol	www.ncbi.nlm.nih.gov/pubmed/35213538	Characterising metabolomic signatures of lipid-modifying therapies through drug target mendelian randomisation.	Free cholesterol levels in large LDL	115,082 European ancestry individuals	NA	7q11.23		BAZ1B			ENSG00000009954	NA	NA	rs12056034-A	rs12056034	0	12056034	intron_variant	0	0.874307	2e-08	7.69897		0.0343869	[0.022-0.046] unit decrease	NR [11722792] (imputed)	N
51	rs35173225	7	72878645	rs12056034	2022-04-27	35213538	Richardson TG	2022-02-25	PLoS Biol	www.ncbi.nlm.nih.gov/pubmed/35213538	Characterising metabolomic signatures of lipid-modifying therapies through drug target mendelian randomisation.	Cholesteryl ester levels in IDL	115,082 European ancestry individuals	NA	7q11.23		BAZ1B			ENSG00000009954	NA	NA	rs12056034-A	rs12056034	0	12056034	intron_variant	0	0.874307	2e-15	14.699		0.047843	[0.036-0.06] unit decrease	NR [11722792] (imputed)	N
51	rs35173225	7	72878645	rs12056034	2022-04-27	35213538	Richardson TG	2022-02-25	PLoS Biol	www.ncbi.nlm.nih.gov/pubmed/35213538	Characterising metabolomic signatures of lipid-modifying therapies through drug target mendelian randomisation.	Free cholesterol levels in IDL	115,082 European ancestry individuals	NA	7q11.23		BAZ1B			ENSG00000009954	NA	NA	rs12056034-A	rs12056034	0	12056034	intron_variant	0	0.874307	2e-19	18.699		0.0543271	[0.043-0.066] unit decrease	NR [11722792] (imputed)	N
51	rs35173225	7	72878645	rs12056034	2022-04-27	35213538	Richardson TG	2022-02-25	PLoS Biol	www.ncbi.nlm.nih.gov/pubmed/35213538	Characterising metabolomic signatures of lipid-modifying therapies through drug target mendelian randomisation.	Cholesterol levels in IDL	115,082 European ancestry individuals	NA	7q11.23		BAZ1B			ENSG00000009954	NA	NA	rs12056034-A	rs12056034	0	12056034	intron_variant	0	0.874307	1e-16	16		0.0497916	[0.038-0.062] unit decrease	NR [11722792] (imputed)	N
51	rs35173225	7	72878645	rs12056034	2022-04-27	35213538	Richardson TG	2022-02-25	PLoS Biol	www.ncbi.nlm.nih.gov/pubmed/35213538	Characterising metabolomic signatures of lipid-modifying therapies through drug target mendelian randomisation.	Degree of unsaturation	115,006 European ancestry individuals	NA	7q11.23		BAZ1B			ENSG00000009954	NA	NA	rs12056034-A	rs12056034	0	12056034	intron_variant	0	0.874315	2e-09	8.69897		0.03557	[0.024-0.047] unit decrease	NR [11722792] (imputed)	N
51	rs35173225	7	72878645	rs12056034	2022-04-27	35213538	Richardson TG	2022-02-25	PLoS Biol	www.ncbi.nlm.nih.gov/pubmed/35213538	Characterising metabolomic signatures of lipid-modifying therapies through drug target mendelian randomisation.	Cholesteryl ester levels in very small VLDL	115,082 European ancestry individuals	NA	7q11.23		BAZ1B			ENSG00000009954	NA	NA	rs12056034-A	rs12056034	0	12056034	intron_variant	0	0.874307	3e-12	11.5229		0.0419729	[0.03-0.054] unit decrease	NR [11722792] (imputed)	N
51	rs35173225	7	72881807	rs71556715	2020-01-07	31719535	Noordam R	2019-11-12	Nat Commun	www.ncbi.nlm.nih.gov/pubmed/31719535	Multi-ancestry sleep-by-SNP interaction analysis in 126,926 individuals reveals lipid loci stratified by sleep duration.	Triglyceride levels x short total sleep time interaction (2df test)	2,990 African American short sleepers, 369 Chinese ancestry short sleepers, 114 Asian ancestry short sleepers, at least 8,300 European ancestry short sleepers, 1,082 Hispanic/Latino short sleepers, at least 11,842 African American controls, 1,444 Chinese ancestry controls, 452 Asian ancestry controls, at least 31,350 European ancestry controls, 4,047 Hispanic/Latino controls	at least 220 African American short sleepers, 326 East Asian ancestry short sleepers, up to 5,288 European ancestry short sleepers, 2,517 Hispanic short sleepers, at least 925 African American controls, 1,292 East Asian ancestry controls, up to 20,844 European ancestry controls, 10,062 Hispanic controls	7q11.23	TYW1B	BAZ1B			ENSG00000009954	NA	NA	rs71556715-?	rs71556715	0	71556715	intron_variant	0	NR	1e-56	56		0.04563	[0.039-0.052] unit decrease	Affymetrix, Illumina [up to 2533153] (imputed)	N
51	rs35173225	7	72881807	rs71556715	2020-09-21	32888493	Chen MH	2020-09-01	Cell	www.ncbi.nlm.nih.gov/pubmed/32888493	Trans-ethnic and Ancestry-Specific Blood-Cell Genetics in 746,667 Individuals from 5 Global Populations.	Platelet count	721,201 African American or Afro-Caribbean, African ancestry, European ancestry, East Asian ancestry, Hispanic or Latin American and South Asian ancestry individuals	NA	7q11.23	NR	BAZ1B			ENSG00000009954	NA	NA	rs71556715-T	rs71556715	0	71556715	intron_variant	0	0.119478	1e-17	17		NA		Affymetrix, Illumina [24588908] (imputed)	N
51	rs9638180	7	72885810	rs6976930	2017-08-18	28448500	Graff M	2017-04-27	PLoS Genet	www.ncbi.nlm.nih.gov/pubmed/28448500	Genome-wide physical activity interactions in adiposity - A meta-analysis of 200,452 adults.	Waist-to-hip ratio adjusted for BMI (joint analysis for main effect and physical activity interaction)	2,518 African American women, 83,707 European ancestry women, 1,773 Filipino ancestry women, 1,030 Indian ancestry women, 1,457 African American men, 52,993 European ancestry men, 7,648 Indian ancestry men, 5,527 European ancestry individuals	6,244 African American women, 17,531 European ancestry women, 329 African American men, 19,956 European ancestry men	7q11.23	BAZ1B	BAZ1B			ENSG00000009954	NA	NA	rs6976930-?	rs6976930	0	6976930	intron_variant	0	0.8132	2e-08	7.69897	(EA)	NA		Affymetrix, Illumina, Perlegen [~ 2500000] (imputed)	N
51	rs9638180	7	72885810	rs6976930	2017-08-22	28448500	Graff M	2017-04-27	PLoS Genet	www.ncbi.nlm.nih.gov/pubmed/28448500	Genome-wide physical activity interactions in adiposity - A meta-analysis of 200,452 adults.	Waist-to-hip ratio adjusted for BMI in active individuals	1,957 African American women, 1,421 Filipino ancestry women, 305 Indian ancestry women, 65,539 European ancestry women, 1,206 African American men, 2,029 Indian ancestry men, 41,673 European ancestry men, 4,819 European ancestry individuals	4,807 African American women, 12,347 European ancestry women, 265 African American men, 14,540 European ancestry men	7q11.23	PMS2P5	BAZ1B			ENSG00000009954	NA	NA	rs6976930-G	rs6976930	0	6976930	intron_variant	0	0.8132	3e-06	5.52288	(EA, women)	0.0351	[0.02-0.05] unit increase	Affymetrix, Illumina, Perlegen [~ 2500000] (imputed)	N
51	rs9638180	7	72885810	rs6976930	2017-08-22	28448500	Graff M	2017-04-27	PLoS Genet	www.ncbi.nlm.nih.gov/pubmed/28448500	Genome-wide physical activity interactions in adiposity - A meta-analysis of 200,452 adults.	Waist-to-hip ratio adjusted for BMI in active individuals	1,957 African American women, 1,421 Filipino ancestry women, 305 Indian ancestry women, 65,539 European ancestry women, 1,206 African American men, 2,029 Indian ancestry men, 41,673 European ancestry men, 4,819 European ancestry individuals	4,807 African American women, 12,347 European ancestry women, 265 African American men, 14,540 European ancestry men	7q11.23	PMS2P5	BAZ1B			ENSG00000009954	NA	NA	rs6976930-G	rs6976930	0	6976930	intron_variant	0	0.8132	4e-08	7.39794	(EA)	0.0319	[0.021-0.043] unit increase	Affymetrix, Illumina, Perlegen [~ 2500000] (imputed)	N
51	rs9638180	7	72885810	rs6976930	2017-08-22	28448500	Graff M	2017-04-27	PLoS Genet	www.ncbi.nlm.nih.gov/pubmed/28448500	Genome-wide physical activity interactions in adiposity - A meta-analysis of 200,452 adults.	Waist-to-hip ratio adjusted for body mass index	2,518 African American women, 83,707 European ancestry women, 1,773 Filipino ancestry women, 1,030 Indian ancestry women, 1,457 African American men, 52,993 European ancestry men, 7,648 Indian ancestry men, 5,527 European ancestry individuals	6,244 African American women, 17,531 European ancestry women, 329 African American men, 19,956 European ancestry men	7q11.23	PMS2P5	BAZ1B			ENSG00000009954	NA	NA	rs6976930-G	rs6976930	0	6976930	intron_variant	0	0.8132	8e-07	6.09691	(EA, women)	0.0326	[0.02-0.046] unit increase	Affymetrix, Illumina, Perlegen [~ 2500000] (imputed)	N
51	rs9638180	7	72885810	rs6976930	2017-08-22	28448500	Graff M	2017-04-27	PLoS Genet	www.ncbi.nlm.nih.gov/pubmed/28448500	Genome-wide physical activity interactions in adiposity - A meta-analysis of 200,452 adults.	Waist-to-hip ratio adjusted for body mass index	2,518 African American women, 83,707 European ancestry women, 1,773 Filipino ancestry women, 1,030 Indian ancestry women, 1,457 African American men, 52,993 European ancestry men, 7,648 Indian ancestry men, 5,527 European ancestry individuals	6,244 African American women, 17,531 European ancestry women, 329 African American men, 19,956 European ancestry men	7q11.23	BAZ1B	BAZ1B			ENSG00000009954	NA	NA	rs6976930-G	rs6976930	0	6976930	intron_variant	0	0.8132	1e-08	8	(EA)	0.0294	[0.019-0.039] unit increase	Affymetrix, Illumina, Perlegen [~ 2500000] (imputed)	N
51	rs9638180	7	72885810	rs6976930	2017-08-18	28448500	Graff M	2017-04-27	PLoS Genet	www.ncbi.nlm.nih.gov/pubmed/28448500	Genome-wide physical activity interactions in adiposity - A meta-analysis of 200,452 adults.	Waist-to-hip ratio adjusted for BMI (joint analysis for main effect and physical activity interaction)	2,518 African American women, 83,707 European ancestry women, 1,773 Filipino ancestry women, 1,030 Indian ancestry women, 1,457 African American men, 52,993 European ancestry men, 7,648 Indian ancestry men, 5,527 European ancestry individuals	6,244 African American women, 17,531 European ancestry women, 329 African American men, 19,956 European ancestry men	7q11.23	PMS2P5	BAZ1B			ENSG00000009954	NA	NA	rs6976930-?	rs6976930	0	6976930	intron_variant	0	0.8132	2e-06	5.69897	(EA, women)	NA		Affymetrix, Illumina, Perlegen [~ 2500000] (imputed)	N
51	rs35173225	7	72895946	rs75229905	2022-05-06	35459240	Said S	2022-04-22	Nat Commun	www.ncbi.nlm.nih.gov/pubmed/35459240	Genetic analysis of over half a million people characterises C-reactive protein loci.	C-reactive protein levels	575,531 European ancestry individuals	NA	7q11.23		BAZ1B			ENSG00000009954	NA	NA	rs75229905-T	rs75229905	0	75229905	intron_variant	0	NR	4e-34	33.3979		0.037	[0.031-0.043] unit increase	NR [11106737] (imputed)	N
51	rs9638180	7	72904810	rs17145713	2010-09-28	20802025	Tang W	2010-08-27	Blood	www.ncbi.nlm.nih.gov/pubmed/20802025	Genome-wide association study identifies novel loci for plasma levels of protein C: the ARIC study.	Protein C levels	8,048 European ancestry individuals	1,376 European ancestry individuals	7q11.23	BAZ1B	BAZ1B			ENSG00000009954	NA	NA	rs17145713-T	rs17145713	0	17145713	intron_variant	0	0.2	3e-08	7.52288		0.06	[0.04-0.08] ug/ml decrease	Affymetrix [2461269]	N
51	rs35173225	7	72907459	rs111837003	2020-01-07	31719535	Noordam R	2019-11-12	Nat Commun	www.ncbi.nlm.nih.gov/pubmed/31719535	Multi-ancestry sleep-by-SNP interaction analysis in 126,926 individuals reveals lipid loci stratified by sleep duration.	Triglyceride levels x long total sleep time interaction (2df test)	at least 2,926 African American long sleepers, 364 Chinese ancestry long sleepers, 112 Asian ancestry long sleepers, at least 7,664 European ancestry long sleepers, 1,038 Hispanic/Latino long sleepers, up to 11,906 African American controls, 1,449 Chinese ancestry controls, 454 Asian ancestry controls, at least 31,986 European ancestry controls, 4,091 Hispanic/Latino controls	at least 217 African American long sleepers, 317 East Asian ancestry long sleepers, up to 5,171 European ancestry long sleepers, 2,515 Hispanic long sleepers, at least 928 African American controls, 1,301 East Asian ancestry controls, up to 20,961 European ancestry controls, 10,064 Hispanic controls	7q11.23	TYW1B	BAZ1B			ENSG00000009954	NA	NA	rs111837003-?	rs111837003	0	111837003	intron_variant	0	NR	2e-57	56.699		0.04655	[0.04-0.053] unit decrease	Affymetrix, Illumina [up to 2533153] (imputed)	N
51	rs35173225	7	72907459	rs111837003	2021-03-22	33339817	Nielsen JB	2020-12-18	Nat Commun	www.ncbi.nlm.nih.gov/pubmed/33339817	Loss-of-function genomic variants highlight potential therapeutic targets for cardiovascular disease.	Serum alkaline phosphatase levels	76,081 European ancestry individuals, 127,395 Japanese ancestry individuals	NA	7q11.23	BAZ1B	BAZ1B			ENSG00000009954	NA	NA	rs111837003-?	rs111837003	0	111837003	intron_variant	0		1e-10	10		0.0409	[0.028-0.053] unit increase	Illumina [31500000] (imputed)	N
51	rs35173225	7	72911843	rs13244268	2017-02-25	27286809	Ligthart S	2016-06-10	BMC Genomics	www.ncbi.nlm.nih.gov/pubmed/27286809	Bivariate genome-wide association study identifies novel pleiotropic loci for lipids and inflammation.	C-reactive protein levels or HDL-cholesterol levels (pleiotropy)	65,000 individuals (C-reactive protein), 99,900 individuals (HDL-cholesterol)	NA	7q11.23	BAZ1B	BAZ1B			ENSG00000009954	NA	NA	rs13244268-T	rs13244268	0	13244268	intron_variant	0	NR	1e-13	13		NA		NR [2501543] (imputed)	N
51	rs35173225	7	72915521	rs34482346	2020-09-21	32888493	Chen MH	2020-09-01	Cell	www.ncbi.nlm.nih.gov/pubmed/32888493	Trans-ethnic and Ancestry-Specific Blood-Cell Genetics in 746,667 Individuals from 5 Global Populations.	Platelet count	542,827 European ancestry individuals	NA	7q11.23	NR	BAZ1B			ENSG00000009954	NA	NA	rs34482346-C	rs34482346	0	34482346	intron_variant	0	0.122134	7e-19	18.1549		0.024743	[0.019-0.03] SD unit decrease	Affymetrix, Illumina [50241410] (imputed)	N
51	rs9638180	7	72934510	rs7811265	2019-02-14	29507422	Hoffmann TJ	2018-03-05	Nat Genet	www.ncbi.nlm.nih.gov/pubmed/29507422	A large electronic-health-record-based genome-wide study of serum lipids.	High density lipoprotein cholesterol levels	76,627 European ancestry individuals, 7,795 Hispanic individuals, 6,855 East Asian ancestry individuals, 2,958 African American individuals, 439 South Asian ancestry individuals	NA	7q11.23	NR	BAZ1B			ENSG00000009954	NA	NA	rs7811265-A	rs7811265	0	7811265	intron_variant	0	0.809	1e-12	12	(EA)	0.034	unit decrease	Affymetrix [at least 7091467] (imputed)	N
51	rs9638180	7	72934510	rs7811265	2019-02-14	29507422	Hoffmann TJ	2018-03-05	Nat Genet	www.ncbi.nlm.nih.gov/pubmed/29507422	A large electronic-health-record-based genome-wide study of serum lipids.	High density lipoprotein cholesterol levels	76,627 European ancestry individuals, 7,795 Hispanic individuals, 6,855 East Asian ancestry individuals, 2,958 African American individuals, 439 South Asian ancestry individuals	NA	7q11.23	NR	BAZ1B			ENSG00000009954	NA	NA	rs7811265-A	rs7811265	0	7811265	intron_variant	0	NR	4e-12	11.3979		0.031	unit decrease	Affymetrix [at least 7091467] (imputed)	N
51	rs9638180	7	72934510	rs7811265	2019-02-14	29507422	Hoffmann TJ	2018-03-05	Nat Genet	www.ncbi.nlm.nih.gov/pubmed/29507422	A large electronic-health-record-based genome-wide study of serum lipids.	Triglycerides	76,627 European ancestry individuals, 7,795 Hispanic individuals, 6,855 East Asian ancestry individuals, 2,958 African American individuals, 439 South Asian ancestry individuals	NA	7q11.23	NR	BAZ1B			ENSG00000009954	NA	NA	rs7811265-A	rs7811265	0	7811265	intron_variant	0	0.809	1e-96	96	(EA)	0.11	unit increase	Affymetrix [at least 7091467] (imputed)	N
51	rs9638180	7	72934510	rs7811265	2019-02-14	29507422	Hoffmann TJ	2018-03-05	Nat Genet	www.ncbi.nlm.nih.gov/pubmed/29507422	A large electronic-health-record-based genome-wide study of serum lipids.	Triglycerides	76,627 European ancestry individuals, 7,795 Hispanic individuals, 6,855 East Asian ancestry individuals, 2,958 African American individuals, 439 South Asian ancestry individuals	NA	7q11.23	NR	BAZ1B			ENSG00000009954	NA	NA	rs7811265-A	rs7811265	0	7811265	intron_variant	0	0.854	1e-07	7	(Hispanic)	0.104	unit increase	Affymetrix [at least 7091467] (imputed)	N
51	rs9638180	7	72934510	rs7811265	2019-02-14	29507422	Hoffmann TJ	2018-03-05	Nat Genet	www.ncbi.nlm.nih.gov/pubmed/29507422	A large electronic-health-record-based genome-wide study of serum lipids.	Triglycerides	76,627 European ancestry individuals, 7,795 Hispanic individuals, 6,855 East Asian ancestry individuals, 2,958 African American individuals, 439 South Asian ancestry individuals	NA	7q11.23	NR	BAZ1B			ENSG00000009954	NA	NA	rs7811265-A	rs7811265	0	7811265	intron_variant	0	0.905	3e-06	5.52288	(East Asian)	0.116	unit increase	Affymetrix [at least 7091467] (imputed)	N
51	rs9638180	7	72934510	rs7811265	2019-02-14	29507422	Hoffmann TJ	2018-03-05	Nat Genet	www.ncbi.nlm.nih.gov/pubmed/29507422	A large electronic-health-record-based genome-wide study of serum lipids.	Triglycerides	76,627 European ancestry individuals, 7,795 Hispanic individuals, 6,855 East Asian ancestry individuals, 2,958 African American individuals, 439 South Asian ancestry individuals	NA	7q11.23	NR	BAZ1B			ENSG00000009954	NA	NA	rs7811265-A	rs7811265	0	7811265	intron_variant	0	NR	6e-105	104.222		0.106	unit increase	Affymetrix [at least 7091467] (imputed)	N
51	rs35173225	7	72939939	rs80189144	2020-02-07	31761296	Hernandez Cordero AI	2019-11-21	Am J Hum Genet	www.ncbi.nlm.nih.gov/pubmed/31761296	Genome-wide Associations Reveal Human-Mouse Genetic Convergence and Modifiers of Myogenesis, CPNE1 and STC2.	Appendicular lean mass	85,750 European ancestry middle-aged adult individuals	NA	7q11.23	NR	BAZ1B - BCL7B	ENSG00000009954	ENSG00000106635		3316	10747	rs80189144-C	rs80189144	0	80189144	intergenic_variant	1	0.123296	2e-10	9.69897		0.0940129	[0.065-0.123] unit increase	Affymetrix [21375087] (imputed)	N
51	rs9638180	7	72970268	rs17145732	2022-08-05	35835914	Watanabe K	2022-07-14	Nat Genet	www.ncbi.nlm.nih.gov/pubmed/35835914	Genome-wide meta-analysis of insomnia prioritizes genes associated with metabolic and psychiatric pathways.	Insomnia	593,724 European ancestry cases, 1,771,286 European ancestry controls	NA	7q11.23		BCL7B			ENSG00000106635	NA	NA	rs17145732-T	rs17145732	0	17145732	intron_variant	0	NR	9e-09	8.04576		0.006	[0.004-0.008] unit increase	Illumina [10713943] (imputed)	N
51	rs35173225	7	72971231	rs13233571	2017-06-26	28334899	Spracklen CN	2017-02-21	Hum Mol Genet	www.ncbi.nlm.nih.gov/pubmed/28334899	Association analyses of East Asian individuals and trans-ancestry analyses with European individuals reveal new loci associated with cholesterol and triglyceride levels.	HDL cholesterol levels	34,930 East Asian ancestry individuals, 187,167 European ancestry individuals	8,741 Chinese ancestry individuals	7q11.23	MLXIPL	BCL7B			ENSG00000106635	NA	NA	rs13233571-T	rs13233571	0	13233571	intron_variant	0	0.119	5e-13	12.301	(Trans-ethnic initial)	0.0398	[0.03-0.05] unit increase (EA Beta values)	Affymetrix, Illumina [~ 1900000] (imputed)	N
51	rs35173225	7	72971231	rs13233571	2015-05-23	21300955	Dehghan A	2011-02-07	Circulation	www.ncbi.nlm.nih.gov/pubmed/21300955	Meta-analysis of genome-wide association studies in >80 000 subjects identifies multiple loci for C-reactive protein levels.	C-reactive protein levels	63,678 European ancestry individuals 1,792 Erasmus Rucphen individuals, 715 Orcadian individuals	16,540 European ancestry individuals	7q11.23	BCL7B	BCL7B			ENSG00000106635	NA	NA	rs13233571-C	rs13233571	0	13233571	intron_variant	0	NR	4e-09	8.39794		0.054	[0.03-0.07] unit increase	Affymetrix, Illumina [~ 2500000] (imputed)	N
51	rs35173225	7	72971231	rs13233571	2019-04-18	30388399	Ligthart S	2018-11-01	Am J Hum Genet	www.ncbi.nlm.nih.gov/pubmed/30388399	Genome Analyses of >200,000 Individuals Identify 58 Loci for Chronic Inflammation and Highlight Pathways that Link Inflammation and Complex Disorders.	C-reactive protein levels	up to 92,771 European ancestry males, up to 113,387 European ancestry females	NA	7q11.23	BCL7B	BCL7B			ENSG00000106635	NA	NA	rs13233571-C	rs13233571	0	13233571	intron_variant	0	0.12	3e-25	24.5229		0.057	[0.047-0.067] unit increase	Affymetrix, Illumina, Perlegen [2437193] (imputed)	N
51	rs35173225	7	72975702	rs111269058	2019-04-18	30388399	Ligthart S	2018-11-01	Am J Hum Genet	www.ncbi.nlm.nih.gov/pubmed/30388399	Genome Analyses of >200,000 Individuals Identify 58 Loci for Chronic Inflammation and Highlight Pathways that Link Inflammation and Complex Disorders.	C-reactive protein levels	148,164 European ancestry individuals	NA	7q11.23	BCL7B	BCL7B - TBL2	ENSG00000106635	ENSG00000106638		3682	6165	rs111269058-T	rs111269058	0	111269058	intergenic_variant	1	0.12	3e-19	18.5229	(BMI-adjusted)	0.054	[0.042-0.066] unit decrease	Affymetrix, Illumina, Perlegen [10019203] (imputed)	N
51	rs9638180	7	72976018	rs13225333	2020-09-21	32888493	Chen MH	2020-09-01	Cell	www.ncbi.nlm.nih.gov/pubmed/32888493	Trans-ethnic and Ancestry-Specific Blood-Cell Genetics in 746,667 Individuals from 5 Global Populations.	Red cell distribution width	563,352 African American or Afro-Caribbean, African ancestry, European ancestry, East Asian ancestry, Hispanic or Latin American and South Asian ancestry individuals	NA	7q11.23	NR	BCL7B - TBL2	ENSG00000106635	ENSG00000106638		3998	5849	rs13225333-C	rs13225333	0	13225333	intergenic_variant	1	0.720764	5e-11	10.301		NA		Affymetrix, Illumina [22063850] (imputed)	N
51	rs9638180	7	72976048	rs13225347	2021-06-09	33972514	Pazoki R	2021-05-10	Nat Commun	www.ncbi.nlm.nih.gov/pubmed/33972514	Genetic analysis in European ancestry individuals identifies 517 loci associated with liver enzymes.	Liver enzyme levels (alkaline phosphatase)	437,438 European ancestry individuals	315,572 European ancestry individuals	7q11.23	BCL7B	BCL7B - TBL2	ENSG00000106635	ENSG00000106638		4028	5819	rs13225347-C	rs13225347	0	13225347	intergenic_variant	1	0.718122	2e-33	32.699		0.00304909	[0.0025-0.0036] unit increase	Affymetrix [13995440] (imputed)	N
51	rs9638180	7	72977249	rs34594435	2019-02-10	27841878	Hoffmann TJ	2016-11-14	Nat Genet	www.ncbi.nlm.nih.gov/pubmed/27841878	Genome-wide association analyses using electronic health records identify new loci influencing blood pressure variation.	Diastolic blood pressure	295,529 European ancestry individuals, 8,231 Latino individuals, 3,058 African American individuals, 2,029 African British individuals, 7,701 East Asian ancestry individuals, 2,735 South Asian ancestry individuals, 1,979 mixed and unknown ancestry individuals	NA	7q11.23	BCL7B, TBL2	BCL7B - TBL2	ENSG00000106635	ENSG00000106638		5229	4618	rs34594435-C	rs34594435	0	34594435	intergenic_variant	1		1e-09	9		0.183	unit increase	Affymetrix [at least 2696785] (imputed)	N
51	rs9638180	7	72977249	rs34594435	2020-09-18	32888494	Vuckovic D	2020-09-01	Cell	www.ncbi.nlm.nih.gov/pubmed/32888494	The Polygenic and Monogenic Basis of Blood Traits and Diseases.	Red cell distribution width	408,112 British individuals	NA	7q11.23	BCL7B	BCL7B - TBL2	ENSG00000106635	ENSG00000106638		5229	4618	rs34594435-T	rs34594435	0	34594435	intergenic_variant	1	0.196023	6e-10	9.22185		0.0172774	[0.012-0.023] unit increase	Affymetrix [93095623] (imputed)	N
51	rs9638180	7	72977898	rs12539316	2011-10-11	21909109	Kim YJ	2011-09-11	Nat Genet	www.ncbi.nlm.nih.gov/pubmed/21909109	Large-scale genome-wide association studies in East Asians identify new genetic loci influencing metabolic traits.	Gamma glutamyl transpeptidase	12,545 Korean ancestry individuals	Up to 30,395 East Asian ancestry individuals	7q11.23	TBL2	BCL7B - TBL2	ENSG00000106635	ENSG00000106638		5878	3969	rs12539316-C	rs12539316	0	12539316	intergenic_variant	1	0.1	6e-10	9.22185		0.0051	[0.0035-0.0067] IU/L increase	Affymetrix [~ 2200000] (imputed)	N
51	rs35173225	7	72982874	rs17145738	2014-05-12	24097068	Willer CJ	2013-10-06	Nat Genet	www.ncbi.nlm.nih.gov/pubmed/24097068	Discovery and refinement of loci associated with lipid levels.	Triglycerides	94,595 European ancestry individuals	93,982 European ancestry individuals	7q11.23	MLXIPL	TBL2			ENSG00000106638	NA	NA	rs17145738-T	rs17145738	0	17145738	3_prime_UTR_variant	0	0.13	9e-99	98.0458		0.115	[NR] mg/dL decrease	NR [NR] (imputed)	N
51	rs35173225	7	72982874	rs17145738	2014-05-12	24097068	Willer CJ	2013-10-06	Nat Genet	www.ncbi.nlm.nih.gov/pubmed/24097068	Discovery and refinement of loci associated with lipid levels.	HDL cholesterol	94,595 European ancestry individuals	93,982 European ancestry individuals	7q11.23	MLXIPL	TBL2			ENSG00000106638	NA	NA	rs17145738-T	rs17145738	0	17145738	3_prime_UTR_variant	0	0.13	5e-13	12.301		0.041	[NR] unit increase	NR [NR] (imputed)	N
51	rs35173225	7	72982874	rs17145738	2019-09-19	30926973	Bentley AR	2019-03-29	Nat Genet	www.ncbi.nlm.nih.gov/pubmed/30926973	Multi-ancestry genome-wide gene-smoking interaction study of 387,272 individuals identifies new loci associated with serum lipids.	Triglyceride levels	up to 23,508 African ancestry individuals, 4,649 Asian ancestry individuals, up to 77,047 European ancestry individuals, 6,705 Hispanic individuals	NA	7q11.23		TBL2			ENSG00000106638	NA	NA	rs17145738-T	rs17145738	0	17145738	3_prime_UTR_variant	0	0.1163	8e-41	40.0969		0.0481	[0.041-0.055] unit decrease	Affymetrix, Illumina, Perlegen [NR] (imputed)	N
51	rs35173225	7	72982874	rs17145738	2019-09-19	30926973	Bentley AR	2019-03-29	Nat Genet	www.ncbi.nlm.nih.gov/pubmed/30926973	Multi-ancestry genome-wide gene-smoking interaction study of 387,272 individuals identifies new loci associated with serum lipids.	HDL cholesterol levels	up to 23,761 African ancestry individuals, 13,171 Asian ancestry individuals, up to 90,272 European ancestry individuals, 6,620 Hispanic individuals	NA	7q11.23		TBL2			ENSG00000106638	NA	NA	rs17145738-T	rs17145738	0	17145738	3_prime_UTR_variant	0	0.126	6e-08	7.22185	(EA)	0.0108	[0.0069-0.0147] unit increase	Affymetrix, Illumina, Perlegen [NR] (imputed)	N
51	rs35173225	7	72982874	rs17145738	2017-06-26	28334899	Spracklen CN	2017-02-21	Hum Mol Genet	www.ncbi.nlm.nih.gov/pubmed/28334899	Association analyses of East Asian individuals and trans-ancestry analyses with European individuals reveal new loci associated with cholesterol and triglyceride levels.	Triglyceride levels	28,183 East Asian ancestry individuals, 177,861 European ancestry individuals	10,857 Chinese ancestry individuals	7q11.23	MLXIPL	TBL2			ENSG00000106638	NA	NA	rs17145738-T	rs17145738	0	17145738	3_prime_UTR_variant	0	0.11	7e-17	16.1549	(Asian initial, BMI unadjusted)	0.117	[0.09-0.144] unit decrease	Affymetrix, Illumina [up to 1900000] (imputed)	N
51	rs35173225	7	72982874	rs17145738	2017-06-26	28334899	Spracklen CN	2017-02-21	Hum Mol Genet	www.ncbi.nlm.nih.gov/pubmed/28334899	Association analyses of East Asian individuals and trans-ancestry analyses with European individuals reveal new loci associated with cholesterol and triglyceride levels.	Triglyceride levels	28,183 East Asian ancestry individuals, 177,861 European ancestry individuals	10,857 Chinese ancestry individuals	7q11.23	MLXIPL	TBL2			ENSG00000106638	NA	NA	rs17145738-T	rs17145738	0	17145738	3_prime_UTR_variant	0	0.117	2e-110	109.699	(Trans-ethnic initial)	0.115	[0.1-0.13] unit decrease (EA Beta values)	Affymetrix, Illumina [up to 1900000] (imputed)	N
51	rs35173225	7	72982874	rs17145738	2019-02-14	29507422	Hoffmann TJ	2018-03-05	Nat Genet	www.ncbi.nlm.nih.gov/pubmed/29507422	A large electronic-health-record-based genome-wide study of serum lipids.	High density lipoprotein cholesterol levels	76,627 European ancestry individuals, 7,795 Hispanic individuals, 6,855 East Asian ancestry individuals, 2,958 African American individuals, 439 South Asian ancestry individuals	NA	7q11.23	NR	TBL2			ENSG00000106638	NA	NA	rs17145738-C	rs17145738	0	17145738	3_prime_UTR_variant	0	0.88	9e-10	9.04576	(EA)	0.035	unit decrease	Affymetrix [at least 7091467] (imputed)	N
51	rs35173225	7	72982874	rs17145738	2019-02-14	29507422	Hoffmann TJ	2018-03-05	Nat Genet	www.ncbi.nlm.nih.gov/pubmed/29507422	A large electronic-health-record-based genome-wide study of serum lipids.	High density lipoprotein cholesterol levels	76,627 European ancestry individuals, 7,795 Hispanic individuals, 6,855 East Asian ancestry individuals, 2,958 African American individuals, 439 South Asian ancestry individuals	NA	7q11.23	NR	TBL2			ENSG00000106638	NA	NA	rs17145738-C	rs17145738	0	17145738	3_prime_UTR_variant	0	NR	8e-11	10.0969		0.035	unit decrease	Affymetrix [at least 7091467] (imputed)	N
51	rs35173225	7	72982874	rs17145738	2020-04-29	26690388	Tang CS	2015-12-22	Nat Commun	www.ncbi.nlm.nih.gov/pubmed/26690388	Exome-wide association analysis reveals novel coding sequence variants associated with lipid traits in Chinese.	Total triglycerides levels	12,685 Chinese ancestry individuals	NA	7q11.23	MLXIPL	TBL2			ENSG00000106638	NA	NA	rs17145738-T	rs17145738	0	17145738	3_prime_UTR_variant	0	0.111	9e-08	7.04576		0.109	[0.07-0.148] unit decrease	Illumina [286795]	N
51	rs35173225	7	72982874	rs17145738	2019-02-14	29507422	Hoffmann TJ	2018-03-05	Nat Genet	www.ncbi.nlm.nih.gov/pubmed/29507422	A large electronic-health-record-based genome-wide study of serum lipids.	Triglycerides	76,627 European ancestry individuals, 7,795 Hispanic individuals, 6,855 East Asian ancestry individuals, 2,958 African American individuals, 439 South Asian ancestry individuals	NA	7q11.23	NR	TBL2			ENSG00000106638	NA	NA	rs17145738-C	rs17145738	0	17145738	3_prime_UTR_variant	0	0.88	1e-99	99	(EA)	0.135	unit increase	Affymetrix [at least 7091467] (imputed)	N
51	rs35173225	7	72982874	rs17145738	2019-02-14	29507422	Hoffmann TJ	2018-03-05	Nat Genet	www.ncbi.nlm.nih.gov/pubmed/29507422	A large electronic-health-record-based genome-wide study of serum lipids.	Triglycerides	76,627 European ancestry individuals, 7,795 Hispanic individuals, 6,855 East Asian ancestry individuals, 2,958 African American individuals, 439 South Asian ancestry individuals	NA	7q11.23	NR	TBL2			ENSG00000106638	NA	NA	rs17145738-C	rs17145738	0	17145738	3_prime_UTR_variant	0	0.913	8e-10	9.09691	(Hispanic)	0.15	unit increase	Affymetrix [at least 7091467] (imputed)	N
51	rs35173225	7	72982874	rs17145738	2019-02-14	29507422	Hoffmann TJ	2018-03-05	Nat Genet	www.ncbi.nlm.nih.gov/pubmed/29507422	A large electronic-health-record-based genome-wide study of serum lipids.	Triglycerides	76,627 European ancestry individuals, 7,795 Hispanic individuals, 6,855 East Asian ancestry individuals, 2,958 African American individuals, 439 South Asian ancestry individuals	NA	7q11.23	NR	TBL2			ENSG00000106638	NA	NA	rs17145738-C	rs17145738	0	17145738	3_prime_UTR_variant	0	0.908	3e-07	6.52288	(East Asian)	0.13	unit increase	Affymetrix [at least 7091467] (imputed)	N
51	rs35173225	7	72982874	rs17145738	2019-02-14	29507422	Hoffmann TJ	2018-03-05	Nat Genet	www.ncbi.nlm.nih.gov/pubmed/29507422	A large electronic-health-record-based genome-wide study of serum lipids.	Triglycerides	76,627 European ancestry individuals, 7,795 Hispanic individuals, 6,855 East Asian ancestry individuals, 2,958 African American individuals, 439 South Asian ancestry individuals	NA	7q11.23	NR	TBL2			ENSG00000106638	NA	NA	rs17145738-C	rs17145738	0	17145738	3_prime_UTR_variant	0	NR	2e-116	115.699		0.135	unit increase	Affymetrix [at least 7091467] (imputed)	N
51	rs35173225	7	72982874	rs17145738	2017-03-14	27599772	Ram R	2016-09-07	Clin Genet	www.ncbi.nlm.nih.gov/pubmed/27599772	A common variant association study in ethnic Saudi Arabs reveals novel susceptibility loci for hypertriglyceridemia.	Hypertriglyceridemia	927 Saudi Arabian ancestry cases, 3,159 Saudi Arabian ancestry controls	317 Saudi Arabian ancestry cases, 1,098 Saudi Arabian ancestry controls	7q11.23	TBL2, MLXIPL	TBL2			ENSG00000106638	NA	NA	rs17145738-C	rs17145738	0	17145738	3_prime_UTR_variant	0	NR	2e-13	12.699		1.82	[1.41-2.38]	Affymetrix [~ 8000000] (imputed)	N
51	rs35173225	7	72982874	rs17145738	2018-07-28	29403010	Kanai M	2018-02-05	Nat Genet	www.ncbi.nlm.nih.gov/pubmed/29403010	Genetic analysis of quantitative traits in the Japanese population links cell types to complex human diseases.	Low density lipoprotein cholesterol levels	72,866 Japanese ancestry individuals	NA	7q11.23	TBL2	TBL2			ENSG00000106638	NA	NA	rs17145738-?	rs17145738	0	17145738	3_prime_UTR_variant	0	NR	5e-09	8.30103		0.04998	[0.033-0.067] unit increase novel	Illumina [6108953] (imputed)	N
51	rs35173225	7	72982874	rs17145738	2008-06-16	18193044	Kathiresan S	2008-01-13	Nat Genet	www.ncbi.nlm.nih.gov/pubmed/18193044	Six new loci associated with blood low-density lipoprotein cholesterol, high-density lipoprotein cholesterol or triglycerides in humans.	Triglycerides	2,758 European ancestry individuals	18,554 European ancestry individuals	7q11.23	TBL2, MLXIPL, BCL7B	TBL2			ENSG00000106638	NA	NA	rs17145738-T	rs17145738	0	17145738	3_prime_UTR_variant	0	0.13	7e-22	21.1549		0.14	[0.25-0.53] unit decrease	Affymetrix [389878]	N
51	rs35173225	7	72982874	rs17145738	2008-09-16	18193043	Willer CJ	2008-01-13	Nat Genet	www.ncbi.nlm.nih.gov/pubmed/18193043	Newly identified loci that influence lipid concentrations and risk of coronary artery disease.	Triglycerides	8,684 European ancestry individuals	9,741 European ancestry individuals	7q11.23	MLXIPL	TBL2			ENSG00000106638	NA	NA	rs17145738-C	rs17145738	0	17145738	3_prime_UTR_variant	0	0.84	2e-12	11.699		8.21	[NR] mg/dl increase	Affymetrix, Illumina [~ 2261000] (imputed)	N
51	rs35173225	7	72982874	rs17145738	2012-01-25	20686565	Teslovich TM	2010-08-05	Nature	www.ncbi.nlm.nih.gov/pubmed/20686565	Biological, clinical and population relevance of 95 loci for blood lipids.	Triglycerides	96,598 European ancestry individuals	NA	7q11.23	MLXIPL	TBL2			ENSG00000106638	NA	NA	rs17145738-G	rs17145738	0	17145738	3_prime_UTR_variant	0	0.19	9e-59	58.0458		7.91	[6.93-8.89] mg/dL decrease	Affymetrix, Illumina, Perlegen [~ 2600000] (imputed)	N
51	rs35173225	7	72982874	rs17145738	2012-01-25	20686565	Teslovich TM	2010-08-05	Nature	www.ncbi.nlm.nih.gov/pubmed/20686565	Biological, clinical and population relevance of 95 loci for blood lipids.	HDL cholesterol	99,900 European ancestry individuals	NA	7q11.23	MLXIPL	TBL2			ENSG00000106638	NA	NA	rs17145738-T	rs17145738	0	17145738	3_prime_UTR_variant	0	0.12	1e-09	9		0.57	[0.33-0.81] mg/dL increase	Affymetrix, Illumina, Perlegen [~ 2600000] (imputed)	N
51	rs35173225	7	72982874	rs17145738	2019-07-02	31217584	Wojcik GL	2019-06-19	Nature	www.ncbi.nlm.nih.gov/pubmed/31217584	Genetic analyses of diverse populations improves discovery for complex traits.	Triglyceride levels	9,980 African American individuals, 17,856 Hispanic/Latino individuals, 2,381 Asian ancestry individuals, 1,915 Native Hawaiian ancestry individuals, 604 Native American ancestry individuals, 360 individuals	NA	7q11.23	NR	TBL2			ENSG00000106638	NA	NA	rs17145738-?	rs17145738	0	17145738	3_prime_UTR_variant	0	NR	5e-15	14.301		0.0570751	[0.043-0.071] unit decrease	Illumina [31978265] (imputed)	N
51	rs35173225	7	72982874	rs17145738	2021-03-22	33339817	Nielsen JB	2020-12-18	Nat Commun	www.ncbi.nlm.nih.gov/pubmed/33339817	Loss-of-function genomic variants highlight potential therapeutic targets for cardiovascular disease.	High density lipoprotein cholesterol levels	76,081 European ancestry individuals, 127,395 Japanese ancestry individuals	NA	7q11.23	TBL2	TBL2			ENSG00000106638	NA	NA	rs17145738-?	rs17145738	0	17145738	3_prime_UTR_variant	0		2e-16	15.699		0.0547	[0.042-0.068] unit decrease	Illumina [31500000] (imputed)	N
51	rs35173225	7	72982874	rs17145738	2019-10-29	31578528	Tin A	2019-10-02	Nat Genet	www.ncbi.nlm.nih.gov/pubmed/31578528	Target genes, variants, tissues and transcriptional pathways influencing human serum urate levels.	Urate levels	288,649 European ancestry individuals, 125,725 East Asian ancestry individuals, 33,671 African American individuals, 9,037 South Asian ancestry individuals, 608 Hispanic individuals	NA	7q11.23	TBL2	TBL2			ENSG00000106638	NA	NA	rs17145738-T	rs17145738	0	17145738	3_prime_UTR_variant	0	0.1043	5e-11	10.301	(East Asian)	0.0617	[0.043-0.08] mg/dL decrease	Affymetrix, Illumina [8249849] (imputed)	N
51	rs35173225	7	72982874	rs17145738	2020-10-30	31566214	Kulminski AM	2019-09-30	J Gerontol A Biol Sci Med Sci	www.ncbi.nlm.nih.gov/pubmed/31566214	Quantitative and qualitative role of antagonistic heterogeneity in genetics of blood lipids.	Triglyceride levels	29,902 European ancestry individuals	NA	7q11.23		TBL2			ENSG00000106638	NA	NA	rs17145738-T	rs17145738	0	17145738	3_prime_UTR_variant	0	0.12	2e-33	32.699		10.97	[9.19-12.75] unit decrease	Affymetrix, Illumina [up to 2500000] (imputed)	N
51	rs35173225	7	72982874	rs17145738	2021-12-14	34594039	Sakaue S	2021-09-30	Nat Genet	www.ncbi.nlm.nih.gov/pubmed/34594039	A cross-population atlas of genetic associations for 220 human phenotypes.	LDL cholesterol	72,866 East Asian ancestry individuals	NA	7q11.23		TBL2			ENSG00000106638	NA	NA	rs17145738-T	rs17145738	0	17145738	3_prime_UTR_variant	0	0.104328	1e-08	8		0.0447168	[0.029-0.06] unit increase	Illumina [13461863] (imputed)	N
51	rs35173225	7	72983310	rs13232120	2022-05-10	33414548	Lotta LA	2021-01-07	Nat Genet	www.ncbi.nlm.nih.gov/pubmed/33414548	A cross-platform approach identifies genetic regulators of human metabolism and health.	Alanine levels	86,413 Caucasian ancestry individuals	NA	7q11.23		TBL2			ENSG00000106638	NA	NA	rs13232120-T	rs13232120	0	13232120	3_prime_UTR_variant	0	0.1229	2e-12	11.699		7.074	(zscore) increase	Affymetrix, Illumina [6052021] (imputed)	N
51	rs9638180	7	72984780	rs14415	2022-05-31	33875891	Smith SM	2021-04-19	Nat Neurosci	www.ncbi.nlm.nih.gov/pubmed/33875891	An expanded set of genome-wide association studies of brain imaging phenotypes in UK Biobank.	IDP SWI T2star left putamen	20,043 British ancestry individuals	10,013 British ancestry individuals	7q11.23		TBL2			ENSG00000106638	NA	NA	rs14415-C	rs14415	0	14415	3_prime_UTR_variant	0	0.281	4e-14	13.3979		0.084	[0.062-0.106] unit decrease	Affymetrix [17103079] (imputed)	N
51	rs9638180	7	72984780	rs14415	2022-08-31	35692035	Borges MC	2022-06-13	BMC Med	www.ncbi.nlm.nih.gov/pubmed/35692035	Role of circulating polyunsaturated fatty acids on cardiovascular diseases risk: analysis using Mendelian randomization and fatty acid genetic association data from over 114,000 UK Biobank participants.	Circulating docosahexaenoic acid levels	114,999 European ancestry individuals	NA	7q11.23		TBL2			ENSG00000106638	NA	NA	rs14415-T	rs14415	0	14415	3_prime_UTR_variant	0	0.72	3e-11	10.5229		0.029	[0.02-0.038] unit increase	NR [12321876] (imputed)	N
51	rs9638180	7	72984780	rs14415	2021-12-14	34594039	Sakaue S	2021-09-30	Nat Genet	www.ncbi.nlm.nih.gov/pubmed/34594039	A cross-population atlas of genetic associations for 220 human phenotypes.	Mean corpuscular volume	129,832 East Asian ancestry individuals	NA	7q11.23		TBL2			ENSG00000106638	NA	NA	rs14415-C	rs14415	0	14415	3_prime_UTR_variant	0	0.104632	2e-08	7.69897		0.0328738	[0.021-0.044] unit increase	Illumina [13476266] (imputed)	N
51	rs9638180	7	72987354	rs2286276	2011-10-11	21909109	Kim YJ	2011-09-11	Nat Genet	www.ncbi.nlm.nih.gov/pubmed/21909109	Large-scale genome-wide association studies in East Asians identify new genetic loci influencing metabolic traits.	Triglycerides	12,545 Korean ancestry individuals	Up to 30,395 East Asian ancestry individuals	7q11.23	TBL2, MLXIPL	TBL2			ENSG00000106638	NA	NA	rs2286276-T	rs2286276	0	2286276	non_coding_transcript_exon_variant	0	0.1	1e-15	15		0.0652	[0.049-0.081] mg/dL decrease	Affymetrix [~ 2200000] (imputed)	N
51	rs9638180	7	72987354	rs2286276	2013-08-01	23505323	Weissglas-Volkov D	2013-03-15	J Med Genet	www.ncbi.nlm.nih.gov/pubmed/23505323	Genomic study in Mexicans identifies a new locus for triglycerides and refines European lipid loci.	Hypertriglyceridemia	1,122 Mexican ancestry cases, 1,118 Mexican ancestry controls	1,067 Mexican ancestry cases, 1,054 Mexican ancestry controls	7q11.23	TBL2, VPS37D, MLXIPL, BAZ1B, BCL7B	TBL2			ENSG00000106638	NA	NA	rs2286276-?	rs2286276	0	2286276	non_coding_transcript_exon_variant	0	0.88	2e-06	5.69897		1.39	[1.25-1.53]	Illumina [1361436] (imputed)	N
51	rs9638180	7	72987354	rs2286276	2019-07-02	31217584	Wojcik GL	2019-06-19	Nature	www.ncbi.nlm.nih.gov/pubmed/31217584	Genetic analyses of diverse populations improves discovery for complex traits.	Triglyceride levels	9,980 African American individuals, 17,856 Hispanic/Latino individuals, 2,381 Asian ancestry individuals, 1,915 Native Hawaiian ancestry individuals, 604 Native American ancestry individuals, 360 individuals	NA	7q11.23	NR	TBL2			ENSG00000106638	NA	NA	rs2286276-?	rs2286276	0	2286276	non_coding_transcript_exon_variant	0	NR	3e-18	17.5229		0.0416631	[0.032-0.051] unit decrease	Illumina [31978265] (imputed)	N
51	rs9638180	7	72987354	rs2286276	2019-07-02	31217584	Wojcik GL	2019-06-19	Nature	www.ncbi.nlm.nih.gov/pubmed/31217584	Genetic analyses of diverse populations improves discovery for complex traits.	Total cholesterol levels	10,137 African American individuals, 17,802 Hispanic/Latino individuals, 2,387 Asian ancestry individuals, 1,915 Native Hawaiian ancestry individuals, 604 Native American ancestry individuals, 340 individuals	NA	7q11.23	NR	TBL2			ENSG00000106638	NA	NA	rs2286276-?	rs2286276	0	2286276	non_coding_transcript_exon_variant	0	NR	3e-06	5.52288		1.97447	[1.15-2.8] unit decrease	Illumina [32003504] (imputed)	N
51	rs9638180	7	72987354	rs2286276	2021-09-08	33832965	Sandoval-Plata G	2021-04-08	Ann Rheum Dis	www.ncbi.nlm.nih.gov/pubmed/33832965	Variants in urate transporters, ADH1B, GCKR and MEPE genes associate with transition from asymptomatic hyperuricaemia to gout: results of the first gout versus asymptomatic hyperuricaemia GWAS in Caucasians using data from the UK Biobank.	Gout	7,049 European ancestry cases, 64,424 European ancestry controls	NA	7q11.23	TBL2	TBL2			ENSG00000106638	NA	NA	rs2286276-T	rs2286276	0	2286276	non_coding_transcript_exon_variant	0	0.28	2e-13	12.699		0.85	[0.82-0.89]	Affymetrix [710030]	N
51	rs9638180	7	72987354	rs2286276	2022-02-17	34503513	Harshfield EL	2021-09-10	BMC Med	www.ncbi.nlm.nih.gov/pubmed/34503513	Genome-wide analysis of blood lipid metabolites in over 5000 South Asians reveals biological insights at cardiometabolic disease loci.	Triacylglycerol_48:4_[M+NH4]1+ levels	13,814 British ancestry individuals	NA	7q11.23		TBL2			ENSG00000106638	NA	NA	rs2286276-T	rs2286276	0	2286276	non_coding_transcript_exon_variant	0	NR	1e-10	10		0.106857	[0.074-0.139] unit increase	Affymetrix [87696910] (imputed)	N
51	rs9638180	7	72988069	rs35659126	2020-09-21	32888493	Chen MH	2020-09-01	Cell	www.ncbi.nlm.nih.gov/pubmed/32888493	Trans-ethnic and Ancestry-Specific Blood-Cell Genetics in 746,667 Individuals from 5 Global Populations.	Red cell distribution width	531,774 European ancestry individuals	NA	7q11.23	NR	TBL2			ENSG00000106638	NA	NA	rs35659126-C	rs35659126	0	35659126	intron_variant	0	0.805607	1e-12	12		0.016827	[0.012-0.021] SD unit decrease	Affymetrix, Illumina [49860007] (imputed)	N
51	rs9638180	7	72988069	rs35659126	2022-08-05	35835914	Watanabe K	2022-07-14	Nat Genet	www.ncbi.nlm.nih.gov/pubmed/35835914	Genome-wide meta-analysis of insomnia prioritizes genes associated with metabolic and psychiatric pathways.	Insomnia	593,724 European ancestry cases, 1,771,286 European ancestry controls	NA	7q11.23		TBL2			ENSG00000106638	NA	NA	rs35659126-T	rs35659126	0	35659126	intron_variant	0	NR	4e-10	9.39794		0.007	[0.005-0.009] unit decrease	Illumina [10713943] (imputed)	N
51	rs9638180	7	72989390	rs11974409	2022-08-24	35762941	Plotnikov D	2022-06-01	Invest Ophthalmol Vis Sci	www.ncbi.nlm.nih.gov/pubmed/35762941	High Blood Pressure and Intraocular Pressure: A Mendelian Randomization Study.	Diastolic blood pressure	526,001 European ancestry individuals	NA	7q11.23		TBL2			ENSG00000106638	NA	NA	rs11974409-A	rs11974409	0	11974409	intron_variant	0	NR	2e-09	8.69897		0.1582	[0.11-0.21] unit increase	NR [NR] (imputed)	N
51	rs9638180	7	72989390	rs11974409	2022-07-20	35285134	Temprano-Sagrera G	2022-03-14	J Thromb Haemost	www.ncbi.nlm.nih.gov/pubmed/35285134	Multi-phenotype analyses of hemostatic traits with cardiovascular events reveal novel genetic associations.	Fibrinogen levels or factor VII levels or factor XI levels or tissue plasminogen activator levels (pleiotropy)	120,246 European ancestry individuals with fibrinogen measurements, 27,495 European or African American individuals with factor VII measurements, 16,169 European ancestry individuals with factor XI measurements, 26,929 European ancestry individuals with tPA measurements	NA	7q11.23		TBL2			ENSG00000106638	NA	NA	rs11974409-?	rs11974409	0	11974409	intron_variant	0	NR	3e-11	10.5229		NA		NR [NR]	N
51	rs9638180	7	72991592	rs35624969	2021-03-22	33339817	Nielsen JB	2020-12-18	Nat Commun	www.ncbi.nlm.nih.gov/pubmed/33339817	Loss-of-function genomic variants highlight potential therapeutic targets for cardiovascular disease.	Low density lipoprotein cholesterol levels	76,081 European ancestry individuals, 127,395 Japanese ancestry individuals	NA	7q11.23	TBL2	TBL2			ENSG00000106638	NA	NA	rs35624969-?	rs35624969	0	35624969	intron_variant	0		3e-08	7.52288		0.0511	[0.033-0.069] unit increase	Illumina [31500000] (imputed)	N
51	rs9638180	7	72991593	rs35348663	2020-07-08	32066663	Niarchou M	2020-02-03	Transl Psychiatry	www.ncbi.nlm.nih.gov/pubmed/32066663	Genome-wide association study of dietary intake in the UK biobank study and its associations with schizophrenia and other traits.	Meat-related diet	154,123 European ancestry men, 181,453 European ancestry women	NA	7q11.23	FZD9, BAZ1B, BCL7B, TBL2, MLXIPL	TBL2			ENSG00000106638	NA	NA	rs35348663-?	rs35348663	0	35348663	intron_variant	0	NR	4e-08	7.39794	(female)	0.0203016	[0.013-0.028] unit increase	Affymetrix [25921788] (imputed)	N
51	rs9638180	7	72991593	rs35348663	2022-05-31	33875891	Smith SM	2021-04-19	Nat Neurosci	www.ncbi.nlm.nih.gov/pubmed/33875891	An expanded set of genome-wide association studies of brain imaging phenotypes in UK Biobank.	IDP SWI T2star right putamen	20,043 British ancestry individuals	10,013 British ancestry individuals	7q11.23		TBL2			ENSG00000106638	NA	NA	rs35348663-C	rs35348663	0	35348663	intron_variant	0	0.291	1e-13	13		0.083	[0.061-0.105] unit decrease	Affymetrix [17103079] (imputed)	N
51	rs9638180	7	72991593	rs35348663	2022-09-08	35810165	Westerman KE	2022-07-09	Nat Commun	www.ncbi.nlm.nih.gov/pubmed/35810165	Variance-quantitative trait loci enable systematic discovery of gene-environment interactions for cardiometabolic serum biomarkers.	Alanine aminotransferase levels	5,694 African ancestry individuals, 1,988 East Asian ancestry individuals, 336,298 European ancestry individuals, 6,036 South Asian ancestry individuals	NA	7q11.23		TBL2			ENSG00000106638	NA	NA	rs35348663-?	rs35348663	0	35348663	intron_variant	0	NR	2e-12	11.699		NA		NR [9487345] (imputed)	N
51	rs9638180	7	72991704	rs12540011	2020-09-21	32888493	Chen MH	2020-09-01	Cell	www.ncbi.nlm.nih.gov/pubmed/32888493	Trans-ethnic and Ancestry-Specific Blood-Cell Genetics in 746,667 Individuals from 5 Global Populations.	Mean corpuscular volume	696,882 African American or Afro-Caribbean, African ancestry, European ancestry, East Asian ancestry, Hispanic or Latin American and South Asian ancestry individuals	NA	7q11.23	NR	TBL2			ENSG00000106638	NA	NA	rs12540011-A	rs12540011	0	12540011	intron_variant	0	0.248356	9e-12	11.0458		NA		Affymetrix, Illumina [24246363] (imputed)	N
51	rs9638180	7	72991704	rs12540011	2020-11-04	33097823	Pei YF	2020-10-23	Commun Biol	www.ncbi.nlm.nih.gov/pubmed/33097823	The genetic architecture of appendicular lean mass characterized by association analysis in the UK Biobank study.	Appendicular lean mass	450,243 European ancestry individuals	NA	7q11.23	TBL2	TBL2			ENSG00000106638	NA	NA	rs12540011-A	rs12540011	0	12540011	intron_variant	0	0.2835	3e-22	21.5229		0.0203	[0.016-0.024] unit increase	Affymetrix [18391927] (imputed)	N
51	rs9638180	7	72999105	rs9638182	2019-02-14	29507422	Hoffmann TJ	2018-03-05	Nat Genet	www.ncbi.nlm.nih.gov/pubmed/29507422	A large electronic-health-record-based genome-wide study of serum lipids.	High density lipoprotein cholesterol levels	76,627 European ancestry individuals, 7,795 Hispanic individuals, 6,855 East Asian ancestry individuals, 2,958 African American individuals, 439 South Asian ancestry individuals	NA	7q11.23	NR	TBL2 - MLXIPL	ENSG00000106638	ENSG00000009950		5984	8419	rs9638182-T	rs9638182	0	9638182	intergenic_variant	1	0.821	1e-12	12	(EA)	0.035	unit decrease	Affymetrix [at least 7091467] (imputed)	N
51	rs9638180	7	72999105	rs9638182	2019-02-14	29507422	Hoffmann TJ	2018-03-05	Nat Genet	www.ncbi.nlm.nih.gov/pubmed/29507422	A large electronic-health-record-based genome-wide study of serum lipids.	High density lipoprotein cholesterol levels	76,627 European ancestry individuals, 7,795 Hispanic individuals, 6,855 East Asian ancestry individuals, 2,958 African American individuals, 439 South Asian ancestry individuals	NA	7q11.23	NR	TBL2 - MLXIPL	ENSG00000106638	ENSG00000009950		5984	8419	rs9638182-T	rs9638182	0	9638182	intergenic_variant	1	NR	1e-12	12		0.033	unit decrease	Affymetrix [at least 7091467] (imputed)	N
51	rs9638180	7	72999105	rs9638182	2016-07-08	25961943	Surakka I	2015-05-11	Nat Genet	www.ncbi.nlm.nih.gov/pubmed/25961943	The impact of low-frequency and rare variants on lipid levels.	Triglycerides	up to 62,166 European ancestry individuals	NA	7q11.23	MLXIPL	TBL2 - MLXIPL	ENSG00000106638	ENSG00000009950		5984	8419	rs9638182-T	rs9638182	0	9638182	intergenic_variant	1	0.81	1e-40	40		0.1	[0.084-0.116] s.d. increase	Affymetrix, Illumina, Perlegen [up to 9657952] (imputed)	N
51	rs9638180	7	72999105	rs9638182	2019-02-14	29507422	Hoffmann TJ	2018-03-05	Nat Genet	www.ncbi.nlm.nih.gov/pubmed/29507422	A large electronic-health-record-based genome-wide study of serum lipids.	Triglycerides	76,627 European ancestry individuals, 7,795 Hispanic individuals, 6,855 East Asian ancestry individuals, 2,958 African American individuals, 439 South Asian ancestry individuals	NA	7q11.23	NR	TBL2 - MLXIPL	ENSG00000106638	ENSG00000009950		5984	8419	rs9638182-T	rs9638182	0	9638182	intergenic_variant	1	0.821	2e-96	95.699	(EA)	0.114	unit increase	Affymetrix [at least 7091467] (imputed)	N
51	rs9638180	7	72999105	rs9638182	2019-02-14	29507422	Hoffmann TJ	2018-03-05	Nat Genet	www.ncbi.nlm.nih.gov/pubmed/29507422	A large electronic-health-record-based genome-wide study of serum lipids.	Triglycerides	76,627 European ancestry individuals, 7,795 Hispanic individuals, 6,855 East Asian ancestry individuals, 2,958 African American individuals, 439 South Asian ancestry individuals	NA	7q11.23	NR	TBL2 - MLXIPL	ENSG00000106638	ENSG00000009950		5984	8419	rs9638182-T	rs9638182	0	9638182	intergenic_variant	1	0.869	5e-09	8.30103	(Hispanic)	0.12	unit increase	Affymetrix [at least 7091467] (imputed)	N
51	rs9638180	7	72999105	rs9638182	2019-02-14	29507422	Hoffmann TJ	2018-03-05	Nat Genet	www.ncbi.nlm.nih.gov/pubmed/29507422	A large electronic-health-record-based genome-wide study of serum lipids.	Triglycerides	76,627 European ancestry individuals, 7,795 Hispanic individuals, 6,855 East Asian ancestry individuals, 2,958 African American individuals, 439 South Asian ancestry individuals	NA	7q11.23	NR	TBL2 - MLXIPL	ENSG00000106638	ENSG00000009950		5984	8419	rs9638182-T	rs9638182	0	9638182	intergenic_variant	1	0.906	6e-07	6.22185	(East Asian)	0.127	unit increase	Affymetrix [at least 7091467] (imputed)	N
51	rs9638180	7	72999105	rs9638182	2019-02-14	29507422	Hoffmann TJ	2018-03-05	Nat Genet	www.ncbi.nlm.nih.gov/pubmed/29507422	A large electronic-health-record-based genome-wide study of serum lipids.	Triglycerides	76,627 European ancestry individuals, 7,795 Hispanic individuals, 6,855 East Asian ancestry individuals, 2,958 African American individuals, 439 South Asian ancestry individuals	NA	7q11.23	NR	TBL2 - MLXIPL	ENSG00000106638	ENSG00000009950		5984	8419	rs9638182-T	rs9638182	0	9638182	intergenic_variant	1	NR	1e-110	110		0.114	unit increase	Affymetrix [at least 7091467] (imputed)	N
51	rs9638180	7	72999105	rs9638182	2019-07-02	31217584	Wojcik GL	2019-06-19	Nature	www.ncbi.nlm.nih.gov/pubmed/31217584	Genetic analyses of diverse populations improves discovery for complex traits.	Triglyceride levels	9,980 African American individuals, 17,856 Hispanic/Latino individuals, 2,381 Asian ancestry individuals, 1,915 Native Hawaiian ancestry individuals, 604 Native American ancestry individuals, 360 individuals	NA	7q11.23	NR	TBL2 - MLXIPL	ENSG00000106638	ENSG00000009950		5984	8419	rs9638182-?	rs9638182	0	9638182	intergenic_variant	1	NR	9e-18	17.0458		0.0520229	[0.04-0.064] unit decrease	Illumina [31978265] (imputed)	N
51	rs35489648	7	72999171	rs35709627	2020-04-17	31669095	Zhu Z	2019-10-24	J Allergy Clin Immunol	www.ncbi.nlm.nih.gov/pubmed/31669095	Shared Genetic and Experimental Links between Obesity-Related Traits and Asthma Subtypes in UK Biobank.	Waist-to-hip ratio adjusted for BMI	457,690 European ancestry individuals	NA	7q11.23	NR	TBL2 - MLXIPL	ENSG00000106638	ENSG00000009950		6050	8353	rs35709627-?	rs35709627	0	35709627	intergenic_variant	1	NR	1e-08	8		NA		Affymetrix [~ 8270000] (imputed)	N
51	rs35173225	7	73001021	rs35173225	2019-03-12	30670697	Kilpelainen TO	2019-01-22	Nat Commun	www.ncbi.nlm.nih.gov/pubmed/30670697	Multi-ancestry study of blood lipid levels identifies four loci interacting with physical activity.	Triglycerides x physical activity interaction (2df test)	7,294 African American inactive individuals, 12,832 African American active individuals, 1,352 Asian ancestry inactive individuals, 3,049 Asian ancestry active individuals, 20,622 European ancestry inactive individuals, 51,480 European ancestry active individuals, 2,166 Hispanic or Latin American inactive individuals, 3,486 Hispanic or Latin American active individuals	580 African American inactive individuals, 1,540 African American active individuals, 1,217 South African Black ancestry inactive individuals, 389 South African Black ancestry active individuals, 765 East Asian ancestry inactive individuals, 1,814 East Asian ancestry active individuals, 724 South Asian ancestry inactive individuals, 1,424 South Asian ancestry active individuals, 32,456 European ancestry inactive individuals, 49,510 European ancestry active individuals, 2,619 Hispanic inactive individuals, 8,803 Hispanic active individuals	7q11.23	NR	TBL2 - MLXIPL	ENSG00000106638	ENSG00000009950		7900	6503	rs35173225-T	rs35173225	0	35173225	intergenic_variant	1	0.108	1e-137	137		NA		Affymetrix, Illumina [at least 2500000] (imputed)	N
51	rs35173225	7	73001021	rs35173225	2021-02-19	33547301	Chen VL	2021-02-05	Nat Commun	www.ncbi.nlm.nih.gov/pubmed/33547301	Genome-wide association study of serum liver enzymes implicates diverse metabolic and liver pathology.	Alanine aminotransferase levels	390,812 European ancestry individuals	134,154 East Asian ancestry individuals	7q11.23	TBL2, MLXIPL	TBL2 - MLXIPL	ENSG00000106638	ENSG00000009950		7900	6503	rs35173225-T	rs35173225	0	35173225	intergenic_variant	1	0.12	7e-16	15.1549		8.06	z-score increase	Affymetrix [4312306] (imputed)	N
51	rs113452856	7	73004315	rs145099458	2022-10-24	34321204	Harrison S	2021-07-28	Sci Adv	www.ncbi.nlm.nih.gov/pubmed/34321204	Testosterone and socioeconomic position: Mendelian randomization in 306,248 men and women in UK Biobank.	Free testosterone levels	104,632 British ancestry post-menopausal women	NA	7q11.23		TBL2 - MLXIPL	ENSG00000106638	ENSG00000009950		11194	3209	rs145099458-T	rs145099458	0	145099458	downstream_gene_variant	1	0.04	4e-09	8.39794		0	[0-0] nmol/L increase	Affymetrix [NR] (imputed)	N
51	rs113452856	7	73004315	rs145099458	2022-02-18	34719683	Park JS	2021-11-01	J Hum Genet	www.ncbi.nlm.nih.gov/pubmed/34719683	Genome-wide meta-analysis revealed several genetic loci associated with serum uric acid levels in Korean population: an analysis of Korea Biobank data.	Serum uric acid levels	60,585 Korean ancestry individuals	NA	7q11.23		TBL2 - MLXIPL	ENSG00000106638	ENSG00000009950		11194	3209	rs145099458-T	rs145099458	0	145099458	downstream_gene_variant	1	0.09	3e-09	8.52288		NA		NR [7104359] (imputed)	N
51	rs9638180	7	73005776	rs35866503	2019-03-26	30642921	de Vries PS	2019-01-14	Blood	www.ncbi.nlm.nih.gov/pubmed/30642921	A genome-wide association study identifies new loci for factor VII and implicates factor VII in ischemic stroke etiology.	Factor VII activity	20,014 European ancestry individuals, 3,420 African American individuals	NA	7q11.23	MLXIPL	TBL2 - MLXIPL	ENSG00000106638	ENSG00000009950		12655	1748	rs35866503-C	rs35866503	0	35866503	intergenic_variant	1	0.82	6e-08	7.22185		0.015	[0.0091-0.0209] unit increase	Affymetrix, Illumina [10044948] (imputed)	N
51	rs9638180	7	73005776	rs35866503	2021-12-14	34594039	Sakaue S	2021-09-30	Nat Genet	www.ncbi.nlm.nih.gov/pubmed/34594039	A cross-population atlas of genetic associations for 220 human phenotypes.	White blood cell count	350,470 European ancestry individuals, 154,355 East Asian ancestry individuals	NA	7q11.23		TBL2 - MLXIPL	ENSG00000106638	ENSG00000009950		12655	1748	rs35866503-T	rs35866503	0	35866503	intergenic_variant	1	NR	9e-16	15.0458		0.0212	[0.016-0.026] unit decrease	Affymetrix, Illumina [20538670] (imputed)	N
51	rs9638180	7	73006388	rs13225660	2021-03-22	33339817	Nielsen JB	2020-12-18	Nat Commun	www.ncbi.nlm.nih.gov/pubmed/33339817	Loss-of-function genomic variants highlight potential therapeutic targets for cardiovascular disease.	Gamma glutamyl transferase levels	76,081 European ancestry individuals, 127,395 Japanese ancestry individuals	NA	7q11.23	TBL2, MLXIPL	TBL2 - MLXIPL	ENSG00000106638	ENSG00000009950		13267	1136	rs13225660-?	rs13225660	0	13225660	intergenic_variant	1		2e-21	20.699		0.0604	[0.048-0.073] unit increase	Illumina [31500000] (imputed)	N
51	rs9638180	7	73007943	rs1051921	2019-09-22	30575882	Lotta LA	2018-12-01	JAMA	www.ncbi.nlm.nih.gov/pubmed/30575882	Association of Genetic Variants Related to Gluteofemoral vs Abdominal Fat Distribution With Type 2 Diabetes, Coronary Disease, and Cardiovascular Risk Factors.	Waist-to-hip ratio adjusted for BMI	660,648 European ancestry individuals	NA	7q11.23	NR	MLXIPL			ENSG00000009950	NA	NA	rs1051921-G	rs1051921	0	1051921	3_prime_UTR_variant	0	0.8	4e-25	24.3979		0.023	[0.019-0.027] unit increase	Affymetrix [2446094] (imputed)	N
51	rs9638180	7	73007943	rs1051921	2019-09-22	30575882	Lotta LA	2018-12-01	JAMA	www.ncbi.nlm.nih.gov/pubmed/30575882	Association of Genetic Variants Related to Gluteofemoral vs Abdominal Fat Distribution With Type 2 Diabetes, Coronary Disease, and Cardiovascular Risk Factors.	Waist-hip ratio	663,598 European ancestry individuals	NA	7q11.23	NR	MLXIPL			ENSG00000009950	NA	NA	rs1051921-G	rs1051921	0	1051921	3_prime_UTR_variant	0	0.8	5e-08	7.30103		NA		Affymetrix [2446094] (imputed)	N
51	rs9638180	7	73007943	rs1051921	2021-02-17	33356394	Gill D	2020-12-28	Hypertension	www.ncbi.nlm.nih.gov/pubmed/33356394	Urate, Blood Pressure, and Cardiovascular Disease: Evidence From Mendelian Randomization and Meta-Analysis of Clinical Trials.	Urate levels	454,183 European ancestry individuals	NA	7q11.23	NR	MLXIPL			ENSG00000009950	NA	NA	rs1051921-A	rs1051921	0	1051921	3_prime_UTR_variant	0	0.2	8e-55	54.0969		0.0356	[0.031-0.04] unit decrease	NR [NR]	N
51	rs9638180	7	73007943	rs1051921	2019-05-08	30993211	Nakatochi M	2019-04-08	Commun Biol	www.ncbi.nlm.nih.gov/pubmed/30993211	Genome-wide meta-analysis identifies multiple novel loci associated with serum uric acid levels in Japanese individuals.	Serum uric acid levels	121,745 Japanese ancestry individuals, at least 88,461 European ancestry individuals	NA	7q11.23	MLXIPL	MLXIPL			ENSG00000009950	NA	NA	rs1051921-A	rs1051921	0	1051921	3_prime_UTR_variant	0	0.0994	2e-08	7.69897	(Japanese)	0.037	[0.024-0.05] unit decrease	Illumina [1986983] (imputed)	N
51	rs9638180	7	73007943	rs1051921	2019-05-08	30993211	Nakatochi M	2019-04-08	Commun Biol	www.ncbi.nlm.nih.gov/pubmed/30993211	Genome-wide meta-analysis identifies multiple novel loci associated with serum uric acid levels in Japanese individuals.	Serum uric acid levels	121,745 Japanese ancestry individuals, at least 88,461 European ancestry individuals	NA	7q11.23	MLXIPL	MLXIPL			ENSG00000009950	NA	NA	rs1051921-A	rs1051921	0	1051921	3_prime_UTR_variant	0	0.2	4e-12	11.3979	(EA)	0.0342857	[0.025-0.044] unit decrease	Illumina [1986983] (imputed)	N
51	rs9638180	7	73007943	rs1051921	2019-10-29	31578528	Tin A	2019-10-02	Nat Genet	www.ncbi.nlm.nih.gov/pubmed/31578528	Target genes, variants, tissues and transcriptional pathways influencing human serum urate levels.	Urate levels	288,649 European ancestry individuals, 125,725 East Asian ancestry individuals, 33,671 African American individuals, 9,037 South Asian ancestry individuals, 608 Hispanic individuals	NA	7q11.23	MLXIPL	MLXIPL			ENSG00000009950	NA	NA	rs1051921-A	rs1051921	0	1051921	3_prime_UTR_variant	0	0.1675	3e-34	33.5229		0.0514	[0.043-0.06] mg/dL decrease	Affymetrix, Illumina [8249849] (imputed)	N
51	rs9638180	7	73007943	rs1051921	2019-10-29	31578528	Tin A	2019-10-02	Nat Genet	www.ncbi.nlm.nih.gov/pubmed/31578528	Target genes, variants, tissues and transcriptional pathways influencing human serum urate levels.	Urate levels	174,111 European, East Asian, African American, South Asian and Hispanic ancestry men, 172,102 European, East Asian, African American, South Asian and Hispanic ancestry women	NA	7q11.23	NR	MLXIPL			ENSG00000009950	NA	NA	rs1051921-A	rs1051921	0	1051921	3_prime_UTR_variant	0	0.1613	7e-14	13.1549	(men)	0.0515	[0.038-0.065] mg/dL decrease	Affymetrix, Illumina [8249849] (imputed)	N
51	rs9638180	7	73007943	rs1051921	2019-10-29	31578528	Tin A	2019-10-02	Nat Genet	www.ncbi.nlm.nih.gov/pubmed/31578528	Target genes, variants, tissues and transcriptional pathways influencing human serum urate levels.	Urate levels	174,111 European, East Asian, African American, South Asian and Hispanic ancestry men, 172,102 European, East Asian, African American, South Asian and Hispanic ancestry women	NA	7q11.23	NR	MLXIPL			ENSG00000009950	NA	NA	rs1051921-A	rs1051921	0	1051921	3_prime_UTR_variant	0	0.1683	2e-17	16.699	(women)	0.0518	[0.04-0.064] mg/dL decrease	Affymetrix, Illumina [8249849] (imputed)	N
51	rs9638180	7	73007943	rs1051921	2022-02-17	34503513	Harshfield EL	2021-09-10	BMC Med	www.ncbi.nlm.nih.gov/pubmed/34503513	Genome-wide analysis of blood lipid metabolites in over 5000 South Asians reveals biological insights at cardiometabolic disease loci.	Diacylglycerol_34:2_[M+H-H2O]1+ levels	13,814 British ancestry individuals	NA	7q11.23		MLXIPL			ENSG00000009950	NA	NA	rs1051921-A	rs1051921	0	1051921	3_prime_UTR_variant	0	NR	4e-10	9.39794		0.0824753	[0.057-0.108] unit decrease	Affymetrix [87696910] (imputed)	N
51	rs9638180	7	73007943	rs1051921	2022-02-17	34503513	Harshfield EL	2021-09-10	BMC Med	www.ncbi.nlm.nih.gov/pubmed/34503513	Genome-wide analysis of blood lipid metabolites in over 5000 South Asians reveals biological insights at cardiometabolic disease loci.	Phosphatidylcholine-O_32:1_[M+H]1+/Phosphatidylcholine-P_32:0_[M+H]1+/Phosphatidylethanolamine-O_35:1_[M+H]1+ levels	13,814 British ancestry individuals	NA	7q11.23		MLXIPL			ENSG00000009950	NA	NA	rs1051921-A	rs1051921	0	1051921	3_prime_UTR_variant	0	NR	3e-10	9.52288		0.0939669	[0.065-0.123] unit increase	Affymetrix [87696910] (imputed)	N
51	rs9638180	7	73010442	rs13247874	2020-07-21	32203549	Richardson TG	2020-03-23	PLoS Med	www.ncbi.nlm.nih.gov/pubmed/32203549	Evaluating the relationship between circulating lipoprotein lipids and apolipoproteins with risk of coronary heart disease: A multivariable Mendelian randomisation analysis.	Apolipoprotein B levels	439,214 European ancestry individuals	NA	7q11.23	MLXIPL	MLXIPL			ENSG00000009950	NA	NA	rs13247874-C	rs13247874	0	13247874	intron_variant	0	0.80285	2e-16	15.699		0.0215194	[0.016-0.027] unit increase	Affymetrix [NR] (imputed)	N
51	rs9638180	7	73010442	rs13247874	2012-02-28	22286219	Kettunen J	2012-01-29	Nat Genet	www.ncbi.nlm.nih.gov/pubmed/22286219	Genome-wide association study identifies multiple loci influencing human serum metabolite levels.	Lipid metabolism phenotypes	8,330 European ancestry individuals	NA	7q11.23	MLXIPL	MLXIPL			ENSG00000009950	NA	NA	rs13247874-?	rs13247874	0	13247874	intron_variant	0	NR	8e-14	13.0969	(VLDL-D)	0.16	[0.12-0.2] unit decrease	Illumina [~ 7700000] (imputed)	N
51	rs9638180	7	73010442	rs13247874	2021-12-14	34594039	Sakaue S	2021-09-30	Nat Genet	www.ncbi.nlm.nih.gov/pubmed/34594039	A cross-population atlas of genetic associations for 220 human phenotypes.	Serum uric acid levels	343,836 European ancestry individuals, 129,405 East Asian ancestry individuals	NA	7q11.23		MLXIPL			ENSG00000009950	NA	NA	rs13247874-T	rs13247874	0	13247874	intron_variant	0	NR	2e-49	48.699		0.0345	[0.03-0.039] unit decrease	Affymetrix, Illumina [20535231] (imputed)	N
51	rs35173225	7	73012042	rs35332062	2019-02-08	30593698	Hubel C	2018-12-28	Am J Med Genet B Neuropsychiatr Genet	www.ncbi.nlm.nih.gov/pubmed/30593698	Genomics of body fat percentage may contribute to sex bias in anorexia nervosa.	Fat-free mass	70,700 European ancestry female individuals, 85,261 European ancestry male individuals	NA	7q11.23	NR	MLXIPL			ENSG00000009950	NA	NA	rs35332062-?	rs35332062	0	35332062	missense_variant	0	NR	7e-11	10.1549	(female)	0.23482	[0.16-0.31] unit increase	Affymetrix [7794483] (imputed)	N
51	rs35173225	7	73012042	rs35332062	2019-02-08	30593698	Hubel C	2018-12-28	Am J Med Genet B Neuropsychiatr Genet	www.ncbi.nlm.nih.gov/pubmed/30593698	Genomics of body fat percentage may contribute to sex bias in anorexia nervosa.	Fat-free mass	70,700 European ancestry female individuals, 85,261 European ancestry male individuals	NA	7q11.23	NR	MLXIPL			ENSG00000009950	NA	NA	rs35332062-?	rs35332062	0	35332062	missense_variant	0	NR	3e-12	11.5229		0.22857	[0.16-0.29] unit increase	Affymetrix [7794483] (imputed)	N
51	rs35173225	7	73012042	rs35332062	2019-12-10	31636271	Gallois A	2019-10-21	Nat Commun	www.ncbi.nlm.nih.gov/pubmed/31636271	A comprehensive study of metabolite genetics reveals strong pleiotropy and heterogeneity across time and context.	Serum metabolite levels (CMS)	6,263 Finnish ancestry men	NA	7q11.23	MLXIPL	MLXIPL			ENSG00000009950	NA	NA	rs35332062-?	rs35332062	0	35332062	missense_variant	0	NR	8e-11	10.0969	(M_VLDL_L)	0.0768271	NR unit decrease	Illumina [609262]	N
51	rs35173225	7	73012042	rs35332062	2020-02-07	31761296	Hernandez Cordero AI	2019-11-21	Am J Hum Genet	www.ncbi.nlm.nih.gov/pubmed/31761296	Genome-wide Associations Reveal Human-Mouse Genetic Convergence and Modifiers of Myogenesis, CPNE1 and STC2.	Appendicular lean mass	181,862 European ancestry elderly individuals	NA	7q11.23	NR	MLXIPL			ENSG00000009950	NA	NA	rs35332062-A	rs35332062	0	35332062	missense_variant	0	0.127219	4e-08	7.39794		0.0566642	[0.037-0.077] unit increase	Affymetrix [17914406] (imputed)	N
51	rs35173225	7	73012042	rs35332062	2019-12-10	31636271	Gallois A	2019-10-21	Nat Commun	www.ncbi.nlm.nih.gov/pubmed/31636271	A comprehensive study of metabolite genetics reveals strong pleiotropy and heterogeneity across time and context.	Serum metabolite levels (CMS)	6,263 Finnish ancestry men	NA	7q11.23	MLXIPL	MLXIPL			ENSG00000009950	NA	NA	rs35332062-?	rs35332062	0	35332062	missense_variant	0	NR	2e-08	7.69897	(S_VLDL_TG)	0.0518376	NR unit decrease	Illumina [609262]	N
51	rs35173225	7	73012042	rs35332062	2019-12-10	31636271	Gallois A	2019-10-21	Nat Commun	www.ncbi.nlm.nih.gov/pubmed/31636271	A comprehensive study of metabolite genetics reveals strong pleiotropy and heterogeneity across time and context.	Serum metabolite levels	6,263 Finnish ancestry men	NA	7q11.23	MLXIPL	MLXIPL			ENSG00000009950	NA	NA	rs35332062-?	rs35332062	0	35332062	missense_variant	0	NR	8e-10	9.09691	(S_VLDL_TG)	0.0769304	NR unit decrease	Illumina [609262]	N
51	rs35173225	7	73012042	rs35332062	2019-12-10	31636271	Gallois A	2019-10-21	Nat Commun	www.ncbi.nlm.nih.gov/pubmed/31636271	A comprehensive study of metabolite genetics reveals strong pleiotropy and heterogeneity across time and context.	Serum metabolite levels	6,263 Finnish ancestry men	NA	7q11.23	MLXIPL	MLXIPL			ENSG00000009950	NA	NA	rs35332062-?	rs35332062	0	35332062	missense_variant	0	NR	3e-06	5.52288	(M_VLDL_L)	0.0685294	NR unit decrease	Illumina [609262]	N
51	rs35173225	7	73012042	rs35332062	2019-04-03	30778226	Justice AE	2019-02-18	Nat Genet	www.ncbi.nlm.nih.gov/pubmed/30778226	Protein-coding variants implicate novel genes related to lipid homeostasis contributing to body-fat distribution.	Waist-to-hip ratio adjusted for BMI (additive genetic model)	288,492 European ancestry individuals	132,177 European ancestry individuals	7q11.23	MLXIPL	MLXIPL			ENSG00000009950	NA	NA	rs35332062-G	rs35332062	0	35332062	missense_variant	0	0.8759	2e-09	8.69897		0.0207	[0.014-0.028] unit increase	Affymetrix, Illumina [at least 228985]	N
51	rs35173225	7	73012042	rs35332062	2019-04-03	30778226	Justice AE	2019-02-18	Nat Genet	www.ncbi.nlm.nih.gov/pubmed/30778226	Protein-coding variants implicate novel genes related to lipid homeostasis contributing to body-fat distribution.	Waist-to-hip ratio adjusted for BMI (additive genetic model)	288,492 European ancestry individuals, up to 15,687 African American individuals, up to 29,315 South Asian ancestry individuals, up to 6,800 East Asian ancestry individuals, up to 4,075 Hispanic ancestry individuals	132,177 European ancestry individuals	7q11.23	MLXIPL	MLXIPL			ENSG00000009950	NA	NA	rs35332062-G	rs35332062	0	35332062	missense_variant	0	0.8797	2e-09	8.69897		0.02	[0.014-0.026] unit increase	Affymetrix, Illumina [at least 228985]	N
51	rs35173225	7	73012042	rs35332062	2019-04-03	30778226	Justice AE	2019-02-18	Nat Genet	www.ncbi.nlm.nih.gov/pubmed/30778226	Protein-coding variants implicate novel genes related to lipid homeostasis contributing to body-fat distribution.	Waist-to-hip ratio adjusted for BMI (additive genetic model)	up to 157,516 European ancestry women	up to 62,368 European ancestry women	7q11.23	MLXIPL	MLXIPL			ENSG00000009950	NA	NA	rs35332062-G	rs35332062	0	35332062	missense_variant	0	0.876	8e-08	7.09691		0.0264	[0.017-0.036] unit increase	Affymetrix, Illumina [at least 228985]	N
51	rs35173225	7	73012042	rs35332062	2019-04-03	30778226	Justice AE	2019-02-18	Nat Genet	www.ncbi.nlm.nih.gov/pubmed/30778226	Protein-coding variants implicate novel genes related to lipid homeostasis contributing to body-fat distribution.	Waist-to-hip ratio adjusted for BMI (additive genetic model)	up to 157,516 European ancestry women, up to 180,131 African American, South Asian, East Asian and Hispanic ancestry women	up to 62,368 European ancestry women	7q11.23	MLXIPL	MLXIPL			ENSG00000009950	NA	NA	rs35332062-G	rs35332062	0	35332062	missense_variant	0	0.8791	8e-08	7.09691		0.0255	[0.016-0.035] unit increase	Affymetrix, Illumina [at least 228985]	N
51	rs35173225	7	73012042	rs35332062	2022-10-24	34321204	Harrison S	2021-07-28	Sci Adv	www.ncbi.nlm.nih.gov/pubmed/34321204	Testosterone and socioeconomic position: Mendelian randomization in 306,248 men and women in UK Biobank.	Free testosterone levels	158,000 British ancestry women	NA	7q11.23		MLXIPL			ENSG00000009950	NA	NA	rs35332062-A	rs35332062	0	35332062	missense_variant	0	0.13	1e-09	9		0	[0-0] nmol/L increase	Affymetrix [NR] (imputed)	N
51	rs35173225	7	73012042	rs35332062	2022-09-29	35945198	Huang QQ	2022-08-09	Nat Commun	www.ncbi.nlm.nih.gov/pubmed/35945198	Transferability of genetic loci and polygenic scores for cardiometabolic traits in British Pakistani and Bangladeshi individuals.	Triacylglyceride levels	22,000 Pakistani and Bangladeshi ancestry individuals	NA	7q11.23		MLXIPL			ENSG00000009950	NA	NA	rs35332062-A	rs35332062	0	35332062	missense_variant	0	0.08	1e-09	9		0.14	[0.1-0.18] unit decrease	Illumina [9527863] (imputed)	N
51	rs35173225	7	73012042	rs35332062	2022-02-17	34503513	Harshfield EL	2021-09-10	BMC Med	www.ncbi.nlm.nih.gov/pubmed/34503513	Genome-wide analysis of blood lipid metabolites in over 5000 South Asians reveals biological insights at cardiometabolic disease loci.	Phosphatidylcholine_32:0_[M+H]1+/Phosphatidylethanolamine_35:0_[M+H]1+/Phosphatidate_37:1_[M+NH4]1+ levels	13,814 British ancestry individuals	NA	7q11.23		MLXIPL			ENSG00000009950	NA	NA	rs35332062-A	rs35332062	0	35332062	missense_variant	0	NR	9e-11	10.0458		0.113927	[0.079-0.148] unit increase	Affymetrix [87696910] (imputed)	N
51	rs35173225	7	73012785	rs79624003	2019-07-05	30698716	de Vries PS	2019-01-29	Am J Epidemiol	www.ncbi.nlm.nih.gov/pubmed/30698716	Multi-Ancestry Genome-Wide Association Study of Lipid Levels Incorporating Gene-Alcohol Interactions.	HDL cholesterol levels x alcohol consumption (drinkers vs non-drinkers) interaction (2df)	56,505 European ancestry current drinkers, 9,870 African American current drinkers, 2,491 Asian ancestry current drinkers, 2,528 Hispanic current drinkers, 33,388 European ancestry non-drinkers, 11,119 African American non-drinkers, 9,959 Asian ancestry non-drinkers, 1,466 Hispanic non-drinkers	107,548 European ancestry current drinkers, 2,028 African American or Afro-Caribbean current drinkers, 41,240 Asian ancestry current drinkers, 6,622 Hispanic individuals, 1,984 Brazilian ancestry individuals, 29,438 European ancestry non-drinkers, 2,447 African American or Afro-Caribbean non-drinkers, 67,191 Asian ancestry non-drinkers, 7,092 Hispanic non-drinkers, 1,668 Brazilian ancestry non-drinkers	7q11.23	MLXIPL	MLXIPL			ENSG00000009950	NA	NA	rs79624003-G	rs79624003	0	79624003	intron_variant	0	NR	2e-25	24.699		NA		Affymetrix, Illumina [NR] (imputed)	N
51	rs35173225	7	73012785	rs79624003	2019-07-05	30698716	de Vries PS	2019-01-29	Am J Epidemiol	www.ncbi.nlm.nih.gov/pubmed/30698716	Multi-Ancestry Genome-Wide Association Study of Lipid Levels Incorporating Gene-Alcohol Interactions.	Triglyceride levels x alcohol consumption (drinkers vs non-drinkers) interaction (2df)	56,505 European ancestry current drinkers, 9,870 African American current drinkers, 2,491 Asian ancestry current drinkers, 2,528 Hispanic current drinkers, 33,388 European ancestry non-drinkers, 11,119 African American non-drinkers, 9,959 Asian ancestry non-drinkers, 1,466 Hispanic non-drinkers	107,548 European ancestry current drinkers, 2,028 African American or Afro-Caribbean current drinkers, 41,240 Asian ancestry current drinkers, 6,622 Hispanic individuals, 1,984 Brazilian ancestry individuals, 29,438 European ancestry non-drinkers, 2,447 African American or Afro-Caribbean non-drinkers, 67,191 Asian ancestry non-drinkers, 7,092 Hispanic non-drinkers, 1,668 Brazilian ancestry non-drinkers	7q11.23	MLXIPL	MLXIPL			ENSG00000009950	NA	NA	rs79624003-G	rs79624003	0	79624003	intron_variant	0	NR	8e-134	133.097	(EA)	NA		Affymetrix, Illumina [NR] (imputed)	N
51	rs35173225	7	73012785	rs79624003	2019-07-05	30698716	de Vries PS	2019-01-29	Am J Epidemiol	www.ncbi.nlm.nih.gov/pubmed/30698716	Multi-Ancestry Genome-Wide Association Study of Lipid Levels Incorporating Gene-Alcohol Interactions.	Triglyceride levels x alcohol consumption (drinkers vs non-drinkers) interaction (2df)	56,505 European ancestry current drinkers, 9,870 African American current drinkers, 2,491 Asian ancestry current drinkers, 2,528 Hispanic current drinkers, 33,388 European ancestry non-drinkers, 11,119 African American non-drinkers, 9,959 Asian ancestry non-drinkers, 1,466 Hispanic non-drinkers	107,548 European ancestry current drinkers, 2,028 African American or Afro-Caribbean current drinkers, 41,240 Asian ancestry current drinkers, 6,622 Hispanic individuals, 1,984 Brazilian ancestry individuals, 29,438 European ancestry non-drinkers, 2,447 African American or Afro-Caribbean non-drinkers, 67,191 Asian ancestry non-drinkers, 7,092 Hispanic non-drinkers, 1,668 Brazilian ancestry non-drinkers	7q11.23	MLXIPL	MLXIPL			ENSG00000009950	NA	NA	rs79624003-G	rs79624003	0	79624003	intron_variant	0	NR	5e-10	9.30103	(AA)	NA		Affymetrix, Illumina [NR] (imputed)	N
51	rs35173225	7	73012785	rs79624003	2019-07-05	30698716	de Vries PS	2019-01-29	Am J Epidemiol	www.ncbi.nlm.nih.gov/pubmed/30698716	Multi-Ancestry Genome-Wide Association Study of Lipid Levels Incorporating Gene-Alcohol Interactions.	Triglyceride levels x alcohol consumption (drinkers vs non-drinkers) interaction (2df)	56,505 European ancestry current drinkers, 9,870 African American current drinkers, 2,491 Asian ancestry current drinkers, 2,528 Hispanic current drinkers, 33,388 European ancestry non-drinkers, 11,119 African American non-drinkers, 9,959 Asian ancestry non-drinkers, 1,466 Hispanic non-drinkers	107,548 European ancestry current drinkers, 2,028 African American or Afro-Caribbean current drinkers, 41,240 Asian ancestry current drinkers, 6,622 Hispanic individuals, 1,984 Brazilian ancestry individuals, 29,438 European ancestry non-drinkers, 2,447 African American or Afro-Caribbean non-drinkers, 67,191 Asian ancestry non-drinkers, 7,092 Hispanic non-drinkers, 1,668 Brazilian ancestry non-drinkers	7q11.23	MLXIPL	MLXIPL			ENSG00000009950	NA	NA	rs79624003-G	rs79624003	0	79624003	intron_variant	0	NR	4e-56	55.3979	(Asian)	NA		Affymetrix, Illumina [NR] (imputed)	N
51	rs35173225	7	73012785	rs79624003	2019-07-05	30698716	de Vries PS	2019-01-29	Am J Epidemiol	www.ncbi.nlm.nih.gov/pubmed/30698716	Multi-Ancestry Genome-Wide Association Study of Lipid Levels Incorporating Gene-Alcohol Interactions.	Triglyceride levels x alcohol consumption (drinkers vs non-drinkers) interaction (2df)	56,505 European ancestry current drinkers, 9,870 African American current drinkers, 2,491 Asian ancestry current drinkers, 2,528 Hispanic current drinkers, 33,388 European ancestry non-drinkers, 11,119 African American non-drinkers, 9,959 Asian ancestry non-drinkers, 1,466 Hispanic non-drinkers	107,548 European ancestry current drinkers, 2,028 African American or Afro-Caribbean current drinkers, 41,240 Asian ancestry current drinkers, 6,622 Hispanic individuals, 1,984 Brazilian ancestry individuals, 29,438 European ancestry non-drinkers, 2,447 African American or Afro-Caribbean non-drinkers, 67,191 Asian ancestry non-drinkers, 7,092 Hispanic non-drinkers, 1,668 Brazilian ancestry non-drinkers	7q11.23	MLXIPL	MLXIPL			ENSG00000009950	NA	NA	rs79624003-G	rs79624003	0	79624003	intron_variant	0	NR	4e-13	12.3979	(Hispanic)	NA		Affymetrix, Illumina [NR] (imputed)	N
51	rs35173225	7	73012785	rs79624003	2019-07-05	30698716	de Vries PS	2019-01-29	Am J Epidemiol	www.ncbi.nlm.nih.gov/pubmed/30698716	Multi-Ancestry Genome-Wide Association Study of Lipid Levels Incorporating Gene-Alcohol Interactions.	Triglyceride levels x alcohol consumption (drinkers vs non-drinkers) interaction (2df)	56,505 European ancestry current drinkers, 9,870 African American current drinkers, 2,491 Asian ancestry current drinkers, 2,528 Hispanic current drinkers, 33,388 European ancestry non-drinkers, 11,119 African American non-drinkers, 9,959 Asian ancestry non-drinkers, 1,466 Hispanic non-drinkers	107,548 European ancestry current drinkers, 2,028 African American or Afro-Caribbean current drinkers, 41,240 Asian ancestry current drinkers, 6,622 Hispanic individuals, 1,984 Brazilian ancestry individuals, 29,438 European ancestry non-drinkers, 2,447 African American or Afro-Caribbean non-drinkers, 67,191 Asian ancestry non-drinkers, 7,092 Hispanic non-drinkers, 1,668 Brazilian ancestry non-drinkers	7q11.23	MLXIPL	MLXIPL			ENSG00000009950	NA	NA	rs79624003-G	rs79624003	0	79624003	intron_variant	0	NR	9e-203	202.046		NA		Affymetrix, Illumina [NR] (imputed)	N
51	rs35173225	7	73012785	rs79624003	2019-07-05	30698716	de Vries PS	2019-01-29	Am J Epidemiol	www.ncbi.nlm.nih.gov/pubmed/30698716	Multi-Ancestry Genome-Wide Association Study of Lipid Levels Incorporating Gene-Alcohol Interactions.	Triglyceride levels in current drinkers	56,505 European ancestry individuals, 9,870 African American individuals, 2,491 Asian ancestry individuals, 2,528 Hispanic individuals	107,548 European ancestry individuals, 2,028 African American or Afro-Caribbean individuals, 41,240 Asian ancestry individuals, 6,622 Hispanic individuals, 1,984 Brazilian ancestry individuals	7q11.23	MLXIPL	MLXIPL			ENSG00000009950	NA	NA	rs79624003-G	rs79624003	0	79624003	intron_variant	0	NR	3e-83	82.5229	(EA)	0.077	NR unit increase	Affymetrix, Illumina [NR] (imputed)	N
51	rs35173225	7	73012785	rs79624003	2019-07-05	30698716	de Vries PS	2019-01-29	Am J Epidemiol	www.ncbi.nlm.nih.gov/pubmed/30698716	Multi-Ancestry Genome-Wide Association Study of Lipid Levels Incorporating Gene-Alcohol Interactions.	Triglyceride levels in current drinkers	56,505 European ancestry individuals, 9,870 African American individuals, 2,491 Asian ancestry individuals, 2,528 Hispanic individuals	107,548 European ancestry individuals, 2,028 African American or Afro-Caribbean individuals, 41,240 Asian ancestry individuals, 6,622 Hispanic individuals, 1,984 Brazilian ancestry individuals	7q11.23	MLXIPL	MLXIPL			ENSG00000009950	NA	NA	rs79624003-G	rs79624003	0	79624003	intron_variant	0	NR	1e-06	6	(AA)	0.053	NR unit increase	Affymetrix, Illumina [NR] (imputed)	N
51	rs35173225	7	73012785	rs79624003	2019-07-05	30698716	de Vries PS	2019-01-29	Am J Epidemiol	www.ncbi.nlm.nih.gov/pubmed/30698716	Multi-Ancestry Genome-Wide Association Study of Lipid Levels Incorporating Gene-Alcohol Interactions.	Triglyceride levels in current drinkers	56,505 European ancestry individuals, 9,870 African American individuals, 2,491 Asian ancestry individuals, 2,528 Hispanic individuals	107,548 European ancestry individuals, 2,028 African American or Afro-Caribbean individuals, 41,240 Asian ancestry individuals, 6,622 Hispanic individuals, 1,984 Brazilian ancestry individuals	7q11.23	MLXIPL	MLXIPL			ENSG00000009950	NA	NA	rs79624003-G	rs79624003	0	79624003	intron_variant	0	NR	4e-47	46.3979	(Asian)	0.062	NR unit increase	Affymetrix, Illumina [NR] (imputed)	N
51	rs35173225	7	73012785	rs79624003	2019-07-05	30698716	de Vries PS	2019-01-29	Am J Epidemiol	www.ncbi.nlm.nih.gov/pubmed/30698716	Multi-Ancestry Genome-Wide Association Study of Lipid Levels Incorporating Gene-Alcohol Interactions.	Triglyceride levels in current drinkers	56,505 European ancestry individuals, 9,870 African American individuals, 2,491 Asian ancestry individuals, 2,528 Hispanic individuals	107,548 European ancestry individuals, 2,028 African American or Afro-Caribbean individuals, 41,240 Asian ancestry individuals, 6,622 Hispanic individuals, 1,984 Brazilian ancestry individuals	7q11.23	MLXIPL	MLXIPL			ENSG00000009950	NA	NA	rs79624003-G	rs79624003	0	79624003	intron_variant	0	NR	1e-09	9	(Hispanic)	0.075	NR unit increase	Affymetrix, Illumina [NR] (imputed)	N
51	rs35173225	7	73012785	rs79624003	2019-07-05	30698716	de Vries PS	2019-01-29	Am J Epidemiol	www.ncbi.nlm.nih.gov/pubmed/30698716	Multi-Ancestry Genome-Wide Association Study of Lipid Levels Incorporating Gene-Alcohol Interactions.	HDL cholesterol levels x alcohol consumption (drinkers vs non-drinkers) interaction (2df)	56,505 European ancestry current drinkers, 9,870 African American current drinkers, 2,491 Asian ancestry current drinkers, 2,528 Hispanic current drinkers, 33,388 European ancestry non-drinkers, 11,119 African American non-drinkers, 9,959 Asian ancestry non-drinkers, 1,466 Hispanic non-drinkers	107,548 European ancestry current drinkers, 2,028 African American or Afro-Caribbean current drinkers, 41,240 Asian ancestry current drinkers, 6,622 Hispanic individuals, 1,984 Brazilian ancestry individuals, 29,438 European ancestry non-drinkers, 2,447 African American or Afro-Caribbean non-drinkers, 67,191 Asian ancestry non-drinkers, 7,092 Hispanic non-drinkers, 1,668 Brazilian ancestry non-drinkers	7q11.23	MLXIPL	MLXIPL			ENSG00000009950	NA	NA	rs79624003-G	rs79624003	0	79624003	intron_variant	0	NR	4e-21	20.3979	(EA)	NA		Affymetrix, Illumina [NR] (imputed)	N
51	rs35173225	7	73012785	rs79624003	2019-07-05	30698716	de Vries PS	2019-01-29	Am J Epidemiol	www.ncbi.nlm.nih.gov/pubmed/30698716	Multi-Ancestry Genome-Wide Association Study of Lipid Levels Incorporating Gene-Alcohol Interactions.	Triglyceride levels in current drinkers	56,505 European ancestry individuals, 9,870 African American individuals, 2,491 Asian ancestry individuals, 2,528 Hispanic individuals	107,548 European ancestry individuals, 2,028 African American or Afro-Caribbean individuals, 41,240 Asian ancestry individuals, 6,622 Hispanic individuals, 1,984 Brazilian ancestry individuals	7q11.23	MLXIPL	MLXIPL			ENSG00000009950	NA	NA	rs79624003-G	rs79624003	0	79624003	intron_variant	0	NR	3e-135	134.523		0.069	NR unit increase	Affymetrix, Illumina [NR] (imputed)	N
51	rs35173225	7	73012785	rs79624003	2019-07-05	30698716	de Vries PS	2019-01-29	Am J Epidemiol	www.ncbi.nlm.nih.gov/pubmed/30698716	Multi-Ancestry Genome-Wide Association Study of Lipid Levels Incorporating Gene-Alcohol Interactions.	Triglyceride levels	89,893 European ancestry individuals, 20,989 African American individuals, 12,450 Asian ancestry individuals, 3,994 HIspanic individuals	136,986 European ancestry individuals, 4,475 African American or Afro-Caribbean individuals, 108,431 Asian ancestry individuals, 13,714 Hispanic individuals, 3,652 Brazilian ancestry individuals	7q11.23	MLXIPL	MLXIPL			ENSG00000009950	NA	NA	rs79624003-G	rs79624003	0	79624003	intron_variant	0	NR	7e-46	45.1549	(EA)	0.077	NR unit increase	Affymetrix, Illumina [NR] (imputed)	N
51	rs35173225	7	73012785	rs79624003	2019-07-05	30698716	de Vries PS	2019-01-29	Am J Epidemiol	www.ncbi.nlm.nih.gov/pubmed/30698716	Multi-Ancestry Genome-Wide Association Study of Lipid Levels Incorporating Gene-Alcohol Interactions.	Triglyceride levels	89,893 European ancestry individuals, 20,989 African American individuals, 12,450 Asian ancestry individuals, 3,994 HIspanic individuals	136,986 European ancestry individuals, 4,475 African American or Afro-Caribbean individuals, 108,431 Asian ancestry individuals, 13,714 Hispanic individuals, 3,652 Brazilian ancestry individuals	7q11.23	MLXIPL	MLXIPL			ENSG00000009950	NA	NA	rs79624003-G	rs79624003	0	79624003	intron_variant	0	NR	8e-06	5.09691	(AA)	0.052	NR unit increase	Affymetrix, Illumina [NR] (imputed)	N
51	rs35173225	7	73012785	rs79624003	2019-07-05	30698716	de Vries PS	2019-01-29	Am J Epidemiol	www.ncbi.nlm.nih.gov/pubmed/30698716	Multi-Ancestry Genome-Wide Association Study of Lipid Levels Incorporating Gene-Alcohol Interactions.	Triglyceride levels	89,893 European ancestry individuals, 20,989 African American individuals, 12,450 Asian ancestry individuals, 3,994 HIspanic individuals	136,986 European ancestry individuals, 4,475 African American or Afro-Caribbean individuals, 108,431 Asian ancestry individuals, 13,714 Hispanic individuals, 3,652 Brazilian ancestry individuals	7q11.23	MLXIPL	MLXIPL			ENSG00000009950	NA	NA	rs79624003-G	rs79624003	0	79624003	intron_variant	0	NR	1e-41	41	(Asian)	0.06	NR unit increase	Affymetrix, Illumina [NR] (imputed)	N
51	rs35173225	7	73012785	rs79624003	2019-07-05	30698716	de Vries PS	2019-01-29	Am J Epidemiol	www.ncbi.nlm.nih.gov/pubmed/30698716	Multi-Ancestry Genome-Wide Association Study of Lipid Levels Incorporating Gene-Alcohol Interactions.	HDL cholesterol levels x alcohol consumption (regular vs non-regular drinkers) interaction (2df)	44,831 European ancestry regular drinkers, 3,976 African American regular drinkers, 1,288 Asian ancestry regular drinkers, 827 Hispanic regular drinkers, 11,674 European ancestry non-regular drinkers, 5,894 African American non-regular drinkers, 1,203 Asian ancestry non-regular drinkers, 1,701 Hispanic non-regular drinkers	71,281 European ancestry regular drinkers, 711 African American or Afro-Caribbean regular drinkers, 35,088 Asian ancestry regular drinkers, 3,742 Hispanic regular drinkers, 36,267 European ancestry non-regular drinkers, 1,317 African American or Afro-Caribbean non-regular drinkers, 6,152 Asian ancestry non-regular drinkers, 2,880 Hispanic non-regular drinkers	7q11.23	MLXIPL	MLXIPL			ENSG00000009950	NA	NA	rs79624003-G	rs79624003	0	79624003	intron_variant	0	NR	3e-21	20.5229	(EA)	NA		Affymetrix, Illumina [NR] (imputed)	N
51	rs35173225	7	73012785	rs79624003	2019-07-05	30698716	de Vries PS	2019-01-29	Am J Epidemiol	www.ncbi.nlm.nih.gov/pubmed/30698716	Multi-Ancestry Genome-Wide Association Study of Lipid Levels Incorporating Gene-Alcohol Interactions.	Triglyceride levels	89,893 European ancestry individuals, 20,989 African American individuals, 12,450 Asian ancestry individuals, 3,994 HIspanic individuals	136,986 European ancestry individuals, 4,475 African American or Afro-Caribbean individuals, 108,431 Asian ancestry individuals, 13,714 Hispanic individuals, 3,652 Brazilian ancestry individuals	7q11.23	MLXIPL	MLXIPL			ENSG00000009950	NA	NA	rs79624003-G	rs79624003	0	79624003	intron_variant	0	NR	1e-06	6	(Hispanic)	0.074	NR unit increase	Affymetrix, Illumina [NR] (imputed)	N
51	rs35173225	7	73012785	rs79624003	2019-07-05	30698716	de Vries PS	2019-01-29	Am J Epidemiol	www.ncbi.nlm.nih.gov/pubmed/30698716	Multi-Ancestry Genome-Wide Association Study of Lipid Levels Incorporating Gene-Alcohol Interactions.	Triglyceride levels	89,893 European ancestry individuals, 20,989 African American individuals, 12,450 Asian ancestry individuals, 3,994 HIspanic individuals	136,986 European ancestry individuals, 4,475 African American or Afro-Caribbean individuals, 108,431 Asian ancestry individuals, 13,714 Hispanic individuals, 3,652 Brazilian ancestry individuals	7q11.23	MLXIPL	MLXIPL			ENSG00000009950	NA	NA	rs79624003-G	rs79624003	0	79624003	intron_variant	0	NR	8e-95	94.0969		0.066	NR unit increase	Affymetrix, Illumina [NR] (imputed)	N
51	rs35173225	7	73012785	rs79624003	2019-07-05	30698716	de Vries PS	2019-01-29	Am J Epidemiol	www.ncbi.nlm.nih.gov/pubmed/30698716	Multi-Ancestry Genome-Wide Association Study of Lipid Levels Incorporating Gene-Alcohol Interactions.	HDL cholesterol levels x alcohol consumption (regular vs non-regular drinkers) interaction (2df)	44,831 European ancestry regular drinkers, 3,976 African American regular drinkers, 1,288 Asian ancestry regular drinkers, 827 Hispanic regular drinkers, 11,674 European ancestry non-regular drinkers, 5,894 African American non-regular drinkers, 1,203 Asian ancestry non-regular drinkers, 1,701 Hispanic non-regular drinkers	71,281 European ancestry regular drinkers, 711 African American or Afro-Caribbean regular drinkers, 35,088 Asian ancestry regular drinkers, 3,742 Hispanic regular drinkers, 36,267 European ancestry non-regular drinkers, 1,317 African American or Afro-Caribbean non-regular drinkers, 6,152 Asian ancestry non-regular drinkers, 2,880 Hispanic non-regular drinkers	7q11.23	MLXIPL	MLXIPL			ENSG00000009950	NA	NA	rs79624003-G	rs79624003	0	79624003	intron_variant	0	NR	8e-06	5.09691	(Asian)	NA		Affymetrix, Illumina [NR] (imputed)	N
51	rs35173225	7	73012785	rs79624003	2019-07-05	30698716	de Vries PS	2019-01-29	Am J Epidemiol	www.ncbi.nlm.nih.gov/pubmed/30698716	Multi-Ancestry Genome-Wide Association Study of Lipid Levels Incorporating Gene-Alcohol Interactions.	HDL cholesterol levels x alcohol consumption (regular vs non-regular drinkers) interaction (2df)	44,831 European ancestry regular drinkers, 3,976 African American regular drinkers, 1,288 Asian ancestry regular drinkers, 827 Hispanic regular drinkers, 11,674 European ancestry non-regular drinkers, 5,894 African American non-regular drinkers, 1,203 Asian ancestry non-regular drinkers, 1,701 Hispanic non-regular drinkers	71,281 European ancestry regular drinkers, 711 African American or Afro-Caribbean regular drinkers, 35,088 Asian ancestry regular drinkers, 3,742 Hispanic regular drinkers, 36,267 European ancestry non-regular drinkers, 1,317 African American or Afro-Caribbean non-regular drinkers, 6,152 Asian ancestry non-regular drinkers, 2,880 Hispanic non-regular drinkers	7q11.23	MLXIPL	MLXIPL			ENSG00000009950	NA	NA	rs79624003-G	rs79624003	0	79624003	intron_variant	0	NR	1e-25	25		NA		Affymetrix, Illumina [NR] (imputed)	N
51	rs35173225	7	73012785	rs79624003	2019-07-05	30698716	de Vries PS	2019-01-29	Am J Epidemiol	www.ncbi.nlm.nih.gov/pubmed/30698716	Multi-Ancestry Genome-Wide Association Study of Lipid Levels Incorporating Gene-Alcohol Interactions.	HDL cholesterol levels	89,893 European ancestry individuals, 20,989 African American individuals, 12,450 Asian ancestry individuals, 3,994 HIspanic individuals	136,986 European ancestry individuals, 4,475 African American or Afro-Caribbean individuals, 108,431 Asian ancestry individuals, 13,714 Hispanic individuals, 3,652 Brazilian ancestry individuals	7q11.23	MLXIPL	MLXIPL			ENSG00000009950	NA	NA	rs79624003-G	rs79624003	0	79624003	intron_variant	0	NR	1e-06	6	(EA)	0.01169	NR unit decrease	Affymetrix, Illumina [NR] (imputed)	N
51	rs35173225	7	73012785	rs79624003	2019-07-05	30698716	de Vries PS	2019-01-29	Am J Epidemiol	www.ncbi.nlm.nih.gov/pubmed/30698716	Multi-Ancestry Genome-Wide Association Study of Lipid Levels Incorporating Gene-Alcohol Interactions.	HDL cholesterol levels	89,893 European ancestry individuals, 20,989 African American individuals, 12,450 Asian ancestry individuals, 3,994 HIspanic individuals	136,986 European ancestry individuals, 4,475 African American or Afro-Caribbean individuals, 108,431 Asian ancestry individuals, 13,714 Hispanic individuals, 3,652 Brazilian ancestry individuals	7q11.23	MLXIPL	MLXIPL			ENSG00000009950	NA	NA	rs79624003-G	rs79624003	0	79624003	intron_variant	0	NR	2e-10	9.69897		0.01002	NR unit decrease	Affymetrix, Illumina [NR] (imputed)	N
51	rs35173225	7	73012785	rs79624003	2019-07-05	30698716	de Vries PS	2019-01-29	Am J Epidemiol	www.ncbi.nlm.nih.gov/pubmed/30698716	Multi-Ancestry Genome-Wide Association Study of Lipid Levels Incorporating Gene-Alcohol Interactions.	HDL cholesterol levels in current drinkers	56,505 European ancestry individuals, 9,870 African American individuals, 2,491 Asian ancestry individuals, 2,528 Hispanic individuals	107,548 European ancestry individuals, 2,028 African American or Afro-Caribbean individuals, 41,240 Asian ancestry individuals, 6,622 Hispanic individuals, 1,984 Brazilian ancestry individuals	7q11.23	MLXIPL	MLXIPL			ENSG00000009950	NA	NA	rs79624003-G	rs79624003	0	79624003	intron_variant	0	NR	6e-06	5.22185	(Asian)	0.01	NR unit decrease	Affymetrix, Illumina [NR] (imputed)	N
51	rs35173225	7	73012785	rs79624003	2019-07-05	30698716	de Vries PS	2019-01-29	Am J Epidemiol	www.ncbi.nlm.nih.gov/pubmed/30698716	Multi-Ancestry Genome-Wide Association Study of Lipid Levels Incorporating Gene-Alcohol Interactions.	HDL cholesterol levels in current drinkers	56,505 European ancestry individuals, 9,870 African American individuals, 2,491 Asian ancestry individuals, 2,528 Hispanic individuals	107,548 European ancestry individuals, 2,028 African American or Afro-Caribbean individuals, 41,240 Asian ancestry individuals, 6,622 Hispanic individuals, 1,984 Brazilian ancestry individuals	7q11.23	MLXIPL	MLXIPL			ENSG00000009950	NA	NA	rs79624003-G	rs79624003	0	79624003	intron_variant	0	NR	2e-18	17.699		0.012	NR unit decrease	Affymetrix, Illumina [NR] (imputed)	N
51	rs35173225	7	73012785	rs79624003	2019-07-05	30698716	de Vries PS	2019-01-29	Am J Epidemiol	www.ncbi.nlm.nih.gov/pubmed/30698716	Multi-Ancestry Genome-Wide Association Study of Lipid Levels Incorporating Gene-Alcohol Interactions.	HDL cholesterol levels in current drinkers	56,505 European ancestry individuals, 9,870 African American individuals, 2,491 Asian ancestry individuals, 2,528 Hispanic individuals	107,548 European ancestry individuals, 2,028 African American or Afro-Caribbean individuals, 41,240 Asian ancestry individuals, 6,622 Hispanic individuals, 1,984 Brazilian ancestry individuals	7q11.23	MLXIPL	MLXIPL			ENSG00000009950	NA	NA	rs79624003-G	rs79624003	0	79624003	intron_variant	0	NR	1e-13	13	(EA)	0.013	NR unit decrease	Affymetrix, Illumina [NR] (imputed)	N
51	rs35173225	7	73012785	rs79624003	2019-07-05	30698716	de Vries PS	2019-01-29	Am J Epidemiol	www.ncbi.nlm.nih.gov/pubmed/30698716	Multi-Ancestry Genome-Wide Association Study of Lipid Levels Incorporating Gene-Alcohol Interactions.	Triglyceride levels x alcohol consumption (regular vs non-regular drinkers) interaction (2df)	44,831 European ancestry regular drinkers, 3,976 African American regular drinkers, 1,288 Asian ancestry regular drinkers, 827 Hispanic regular drinkers, 11,674 European ancestry non-regular drinkers, 5,894 African American non-regular drinkers, 1,203 Asian ancestry non-regular drinkers, 1,701 Hispanic non-regular drinkers	71,281 European ancestry regular drinkers, 711 African American or Afro-Caribbean regular drinkers, 35,088 Asian ancestry regular drinkers, 3,742 Hispanic regular drinkers, 36,267 European ancestry non-regular drinkers, 1,317 African American or Afro-Caribbean non-regular drinkers, 6,152 Asian ancestry non-regular drinkers, 2,880 Hispanic non-regular drinkers	7q11.23	MLXIPL	MLXIPL			ENSG00000009950	NA	NA	rs79624003-G	rs79624003	0	79624003	intron_variant	0	NR	5e-136	135.301	(EA)	NA		Affymetrix, Illumina [NR] (imputed)	N
51	rs35173225	7	73012785	rs79624003	2019-07-05	30698716	de Vries PS	2019-01-29	Am J Epidemiol	www.ncbi.nlm.nih.gov/pubmed/30698716	Multi-Ancestry Genome-Wide Association Study of Lipid Levels Incorporating Gene-Alcohol Interactions.	Triglyceride levels x alcohol consumption (regular vs non-regular drinkers) interaction (2df)	44,831 European ancestry regular drinkers, 3,976 African American regular drinkers, 1,288 Asian ancestry regular drinkers, 827 Hispanic regular drinkers, 11,674 European ancestry non-regular drinkers, 5,894 African American non-regular drinkers, 1,203 Asian ancestry non-regular drinkers, 1,701 Hispanic non-regular drinkers	71,281 European ancestry regular drinkers, 711 African American or Afro-Caribbean regular drinkers, 35,088 Asian ancestry regular drinkers, 3,742 Hispanic regular drinkers, 36,267 European ancestry non-regular drinkers, 1,317 African American or Afro-Caribbean non-regular drinkers, 6,152 Asian ancestry non-regular drinkers, 2,880 Hispanic non-regular drinkers	7q11.23	MLXIPL	MLXIPL			ENSG00000009950	NA	NA	rs79624003-G	rs79624003	0	79624003	intron_variant	0	NR	2e-13	12.699	(Hispanic)	NA		Affymetrix, Illumina [NR] (imputed)	N
51	rs35173225	7	73012785	rs79624003	2019-07-05	30698716	de Vries PS	2019-01-29	Am J Epidemiol	www.ncbi.nlm.nih.gov/pubmed/30698716	Multi-Ancestry Genome-Wide Association Study of Lipid Levels Incorporating Gene-Alcohol Interactions.	Triglyceride levels x alcohol consumption (regular vs non-regular drinkers) interaction (2df)	44,831 European ancestry regular drinkers, 3,976 African American regular drinkers, 1,288 Asian ancestry regular drinkers, 827 Hispanic regular drinkers, 11,674 European ancestry non-regular drinkers, 5,894 African American non-regular drinkers, 1,203 Asian ancestry non-regular drinkers, 1,701 Hispanic non-regular drinkers	71,281 European ancestry regular drinkers, 711 African American or Afro-Caribbean regular drinkers, 35,088 Asian ancestry regular drinkers, 3,742 Hispanic regular drinkers, 36,267 European ancestry non-regular drinkers, 1,317 African American or Afro-Caribbean non-regular drinkers, 6,152 Asian ancestry non-regular drinkers, 2,880 Hispanic non-regular drinkers	7q11.23	MLXIPL	MLXIPL			ENSG00000009950	NA	NA	rs79624003-G	rs79624003	0	79624003	intron_variant	0	NR	5e-06	5.30103	(AA)	NA		Affymetrix, Illumina [NR] (imputed)	N
51	rs35173225	7	73012785	rs79624003	2019-07-05	30698716	de Vries PS	2019-01-29	Am J Epidemiol	www.ncbi.nlm.nih.gov/pubmed/30698716	Multi-Ancestry Genome-Wide Association Study of Lipid Levels Incorporating Gene-Alcohol Interactions.	Triglyceride levels x alcohol consumption (regular vs non-regular drinkers) interaction (2df)	44,831 European ancestry regular drinkers, 3,976 African American regular drinkers, 1,288 Asian ancestry regular drinkers, 827 Hispanic regular drinkers, 11,674 European ancestry non-regular drinkers, 5,894 African American non-regular drinkers, 1,203 Asian ancestry non-regular drinkers, 1,701 Hispanic non-regular drinkers	71,281 European ancestry regular drinkers, 711 African American or Afro-Caribbean regular drinkers, 35,088 Asian ancestry regular drinkers, 3,742 Hispanic regular drinkers, 36,267 European ancestry non-regular drinkers, 1,317 African American or Afro-Caribbean non-regular drinkers, 6,152 Asian ancestry non-regular drinkers, 2,880 Hispanic non-regular drinkers	7q11.23	MLXIPL	MLXIPL			ENSG00000009950	NA	NA	rs79624003-G	rs79624003	0	79624003	intron_variant	0	NR	2e-57	56.699	(Asian)	NA		Affymetrix, Illumina [NR] (imputed)	N
51	rs35173225	7	73012785	rs79624003	2019-07-05	30698716	de Vries PS	2019-01-29	Am J Epidemiol	www.ncbi.nlm.nih.gov/pubmed/30698716	Multi-Ancestry Genome-Wide Association Study of Lipid Levels Incorporating Gene-Alcohol Interactions.	Triglyceride levels x alcohol consumption (regular vs non-regular drinkers) interaction (2df)	44,831 European ancestry regular drinkers, 3,976 African American regular drinkers, 1,288 Asian ancestry regular drinkers, 827 Hispanic regular drinkers, 11,674 European ancestry non-regular drinkers, 5,894 African American non-regular drinkers, 1,203 Asian ancestry non-regular drinkers, 1,701 Hispanic non-regular drinkers	71,281 European ancestry regular drinkers, 711 African American or Afro-Caribbean regular drinkers, 35,088 Asian ancestry regular drinkers, 3,742 Hispanic regular drinkers, 36,267 European ancestry non-regular drinkers, 1,317 African American or Afro-Caribbean non-regular drinkers, 6,152 Asian ancestry non-regular drinkers, 2,880 Hispanic non-regular drinkers	7q11.23	MLXIPL	MLXIPL			ENSG00000009950	NA	NA	rs79624003-G	rs79624003	0	79624003	intron_variant	0	NR	4e-200	199.398		NA		Affymetrix, Illumina [NR] (imputed)	N
51	rs35173225	7	73012785	rs79624003	2020-09-18	32888494	Vuckovic D	2020-09-01	Cell	www.ncbi.nlm.nih.gov/pubmed/32888494	The Polygenic and Monogenic Basis of Blood Traits and Diseases.	Monocyte percentage of white cells	408,112 British individuals	NA	7q11.23	MLXIPL	MLXIPL			ENSG00000009950	NA	NA	rs79624003-G	rs79624003	0	79624003	intron_variant	0	0.128736	4e-31	30.3979		0.0383409	[0.032-0.045] unit increase	Affymetrix [93095623] (imputed)	N
51	rs35173225	7	73012785	rs79624003	2022-11-17	34887591	Graham SE	2021-12-09	Nature	www.ncbi.nlm.nih.gov/pubmed/34887591	The power of genetic diversity in genome-wide association studies of lipids.	Triglyceride levels	99,432 Admixed African or African ancestry individuals	NA	7q11.23		MLXIPL			ENSG00000009950	NA	NA	rs79624003-G	rs79624003	0	79624003	intron_variant	0	0.0692748	2e-21	20.699		0.0885307	[0.071-0.106] unit decrease	NR [52000000] (imputed)	N
51	rs35173225	7	73012785	rs79624003	2022-04-27	35213538	Richardson TG	2022-02-25	PLoS Biol	www.ncbi.nlm.nih.gov/pubmed/35213538	Characterising metabolomic signatures of lipid-modifying therapies through drug target mendelian randomisation.	Free cholesterol levels in small HDL	115,082 European ancestry individuals	NA	7q11.23		MLXIPL			ENSG00000009950	NA	NA	rs79624003-A	rs79624003	0	79624003	intron_variant	0	0.870149	2e-28	27.699		0.0665509	[0.055-0.078] unit increase	NR [11722792] (imputed)	N
51	rs35173225	7	73012785	rs79624003	2021-12-14	34594039	Sakaue S	2021-09-30	Nat Genet	www.ncbi.nlm.nih.gov/pubmed/34594039	A cross-population atlas of genetic associations for 220 human phenotypes.	Serum alkaline phosphatase levels	344,292 European ancestry individuals, 118,886 East Asian ancestry individuals	NA	7q11.23		MLXIPL			ENSG00000009950	NA	NA	rs79624003-G	rs79624003	0	79624003	intron_variant	0	NR	4e-31	30.3979		0.0354	[0.03-0.041] unit decrease	Affymetrix, Illumina [20533886] (imputed)	N
51	rs35173225	7	73013901	rs13235543	2020-09-14	32451486	Zhou H	2020-05-25	Nat Neurosci	www.ncbi.nlm.nih.gov/pubmed/32451486	Genome-wide meta-analysis of problematic alcohol use in 435,563 individuals yields insights into biology and relationships with other traits.	Problematic alcohol use (MTAG)	972,915 European ancestry individuals	NA	7q11.23	NR	MLXIPL			ENSG00000009950	NA	NA	rs13235543-T	rs13235543	0	13235543	synonymous_variant	0	0.1248	3e-10	9.52288		0.0195511	[0.013-0.026] unit increase	Affymetrix [10613246] (imputed)	N
51	rs35173225	7	73013901	rs13235543	2022-05-11	35115687	Hautakangas H	2022-02-03	Nat Genet	www.ncbi.nlm.nih.gov/pubmed/35115687	Genome-wide analysis of 102,084 migraine cases identifies 123 risk loci and subtype-specific risk alleles.	Migraine	102,084 European ancestry cases, 771,257 European ancestry controls	NA	7q11.23		MLXIPL			ENSG00000009950	NA	NA	rs13235543-C	rs13235543	0	13235543	synonymous_variant	0	0.873257	3e-13	12.5229		1.05984	[1.04-1.08] increase	Illumina [10843197] (imputed)	N
51	rs35173225	7	73015369	rs13240065	2020-07-09	32154731	Ripatti P	2020-03-10	Circ Genom Precis Med	www.ncbi.nlm.nih.gov/pubmed/32154731	Polygenic Hyperlipidemias and Coronary Artery Disease Risk.	Triglyceride levels	324,694 British ancestry individuals	NA	7q11.23	MLXIPL	MLXIPL			ENSG00000009950	NA	NA	rs13240065-?	rs13240065	0	13240065	intron_variant	0	NR	1e-262	262		0.1348	[0.13-0.14] unit decrease	Affymetrix [5701386] (imputed)	N
51	rs9638180	7	73016181	rs34346326	2021-12-14	34594039	Sakaue S	2021-09-30	Nat Genet	www.ncbi.nlm.nih.gov/pubmed/34594039	A cross-population atlas of genetic associations for 220 human phenotypes.	Neutrophil count	349,856 European ancestry individuals, 82,810 East Asian ancestry individuals	NA	7q11.23		MLXIPL			ENSG00000009950	NA	NA	rs34346326-C	rs34346326	0	34346326	intron_variant	0	NR	7e-18	17.1549		0.0239	[0.018-0.029] unit decrease	Affymetrix, Illumina [20526770] (imputed)	N
51	rs9638180	7	73016862	rs13240994	2020-01-07	31719535	Noordam R	2019-11-12	Nat Commun	www.ncbi.nlm.nih.gov/pubmed/31719535	Multi-ancestry sleep-by-SNP interaction analysis in 126,926 individuals reveals lipid loci stratified by sleep duration.	HDL cholesterol levels x long total sleep time interaction (2df test)	2,933 African American long sleepers, 364 Chinese ancestry long sleepers, 112 Asian ancestry long sleepers, up to 7,870 European ancestry long sleepers, 1,038 Hispanic/Latino long sleepers, up to 11,975 African American controls, 1,449 Chinese ancestry controls, 454 Asian ancestry controls, at least 32,171 European ancestry controls, 4,091 Hispanic/Latino controls	at least 217 African American long sleepers, 616 East Asian ancestry long sleepers, up to 9,486 European ancestry long sleepers, 2,515 Hispanic long sleepers, at least 929 African American controls, 2,517 East Asian ancestry controls, up to 38,126 European ancestry controls, 10,063 Hispanic controls	7q11.23	TBL2	MLXIPL			ENSG00000009950	NA	NA	rs13240994-?	rs13240994	0	13240994	intron_variant	0	NR	2e-16	15.699		0.01067	[0.008-0.0133] unit decrease	Affymetrix, Illumina [up to 2533153] (imputed)	N
51	rs9638180	7	73016862	rs13240994	2019-02-14	29507422	Hoffmann TJ	2018-03-05	Nat Genet	www.ncbi.nlm.nih.gov/pubmed/29507422	A large electronic-health-record-based genome-wide study of serum lipids.	High density lipoprotein cholesterol levels	76,627 European ancestry individuals, 7,795 Hispanic individuals, 6,855 East Asian ancestry individuals, 2,958 African American individuals, 439 South Asian ancestry individuals	NA	7q11.23	NR	MLXIPL			ENSG00000009950	NA	NA	rs13240994-T	rs13240994	0	13240994	intron_variant	0	0.81	8e-13	12.0969	(EA)	0.035	unit decrease	Affymetrix [at least 7091467] (imputed)	N
51	rs9638180	7	73016862	rs13240994	2019-02-14	29507422	Hoffmann TJ	2018-03-05	Nat Genet	www.ncbi.nlm.nih.gov/pubmed/29507422	A large electronic-health-record-based genome-wide study of serum lipids.	High density lipoprotein cholesterol levels	76,627 European ancestry individuals, 7,795 Hispanic individuals, 6,855 East Asian ancestry individuals, 2,958 African American individuals, 439 South Asian ancestry individuals	NA	7q11.23	NR	MLXIPL			ENSG00000009950	NA	NA	rs13240994-T	rs13240994	0	13240994	intron_variant	0	NR	2e-13	12.699		0.034	unit decrease	Affymetrix [at least 7091467] (imputed)	N
51	rs9638180	7	73016862	rs13240994	2019-02-14	29507422	Hoffmann TJ	2018-03-05	Nat Genet	www.ncbi.nlm.nih.gov/pubmed/29507422	A large electronic-health-record-based genome-wide study of serum lipids.	Triglycerides	76,627 European ancestry individuals, 7,795 Hispanic individuals, 6,855 East Asian ancestry individuals, 2,958 African American individuals, 439 South Asian ancestry individuals	NA	7q11.23	NR	MLXIPL			ENSG00000009950	NA	NA	rs13240994-T	rs13240994	0	13240994	intron_variant	0	0.81	2e-95	94.699	(EA)	0.112	unit increase	Affymetrix [at least 7091467] (imputed)	N
51	rs9638180	7	73016862	rs13240994	2019-02-14	29507422	Hoffmann TJ	2018-03-05	Nat Genet	www.ncbi.nlm.nih.gov/pubmed/29507422	A large electronic-health-record-based genome-wide study of serum lipids.	Triglycerides	76,627 European ancestry individuals, 7,795 Hispanic individuals, 6,855 East Asian ancestry individuals, 2,958 African American individuals, 439 South Asian ancestry individuals	NA	7q11.23	NR	MLXIPL			ENSG00000009950	NA	NA	rs13240994-T	rs13240994	0	13240994	intron_variant	0	0.865	3e-08	7.52288	(Hispanic)	0.112	unit increase	Affymetrix [at least 7091467] (imputed)	N
51	rs9638180	7	73016862	rs13240994	2019-02-14	29507422	Hoffmann TJ	2018-03-05	Nat Genet	www.ncbi.nlm.nih.gov/pubmed/29507422	A large electronic-health-record-based genome-wide study of serum lipids.	Triglycerides	76,627 European ancestry individuals, 7,795 Hispanic individuals, 6,855 East Asian ancestry individuals, 2,958 African American individuals, 439 South Asian ancestry individuals	NA	7q11.23	NR	MLXIPL			ENSG00000009950	NA	NA	rs13240994-T	rs13240994	0	13240994	intron_variant	0	0.903	1e-07	7	(East Asian)	0.135	unit increase	Affymetrix [at least 7091467] (imputed)	N
51	rs9638180	7	73016862	rs13240994	2019-02-14	29507422	Hoffmann TJ	2018-03-05	Nat Genet	www.ncbi.nlm.nih.gov/pubmed/29507422	A large electronic-health-record-based genome-wide study of serum lipids.	Triglycerides	76,627 European ancestry individuals, 7,795 Hispanic individuals, 6,855 East Asian ancestry individuals, 2,958 African American individuals, 439 South Asian ancestry individuals	NA	7q11.23	NR	MLXIPL			ENSG00000009950	NA	NA	rs13240994-T	rs13240994	0	13240994	intron_variant	0	NR	1e-110	110		0.112	unit increase	Affymetrix [at least 7091467] (imputed)	N
51	rs9638180	7	73016862	rs13240994	2022-06-06	34906840	Trinder M	2021-12-06	Atherosclerosis	www.ncbi.nlm.nih.gov/pubmed/34906840	Polygenic architecture and cardiovascular risk of familial combined hyperlipidemia.	Familial combined hyperlipidemia defined by Dutch criteria	17,485 British ancestry cases, 331,737 British ancestry controls	NA	7q11.23		MLXIPL			ENSG00000009950	NA	NA	rs13240994-T	rs13240994	0	13240994	intron_variant	0	0.801039	4e-32	31.3979		0.169614	[0.14-0.2] unit increase	Affymetrix [8802648] (imputed)	N
51	rs9638180	7	73016862	rs13240994	2022-06-06	34906840	Trinder M	2021-12-06	Atherosclerosis	www.ncbi.nlm.nih.gov/pubmed/34906840	Polygenic architecture and cardiovascular risk of familial combined hyperlipidemia.	Familial combined hyperlipidemia defined by Consensus criteria	39,961 British ancestry cases, 309,261 British ancestry controls	NA	7q11.23		MLXIPL			ENSG00000009950	NA	NA	rs13240994-T	rs13240994	0	13240994	intron_variant	0	0.801039	6e-28	27.2218		0.107114	[0.088-0.126] unit increase	Affymetrix [8802648] (imputed)	N
51	rs9638180	7	73016862	rs13240994	2022-06-06	34906840	Trinder M	2021-12-06	Atherosclerosis	www.ncbi.nlm.nih.gov/pubmed/34906840	Polygenic architecture and cardiovascular risk of familial combined hyperlipidemia.	Familial combined hyperlipidemia defined by Goldstein criteria	1,688 British ancestry cases, 347,534 British ancestry controls	NA	7q11.23		MLXIPL			ENSG00000009950	NA	NA	rs13240994-T	rs13240994	0	13240994	intron_variant	0	0.801039	8e-06	5.09691		0.202633	[0.11-0.29] unit increase	Affymetrix [8802648] (imputed)	N
51	rs9638180	7	73017005	rs13226650	2020-01-07	31719535	Noordam R	2019-11-12	Nat Commun	www.ncbi.nlm.nih.gov/pubmed/31719535	Multi-ancestry sleep-by-SNP interaction analysis in 126,926 individuals reveals lipid loci stratified by sleep duration.	HDL cholesterol levels x short total sleep time interaction (2df test)	3,007 African American short sleepers, 369 Chinese ancestry short sleepers, 114 Asian ancestry short sleepers, at least 8,474 European ancestry short sleepers, 1,082 Hispanic/Latino short sleepers, up to 11,901 African American controls, 1,444 Chinese ancestry controls, 452 Asian ancestry controls, at least 31,567 European ancestry controls, 4,047 Hispanic/Latino controls	up to 221 African American short sleepers, 629 East Asian ancestry short sleepers, up to 9,585 European ancestry short sleepers, 2,517 Hispanic short sleepers, at least 925 African American controls, 2,504 East Asian ancestry controls, up to 38,027 European ancestry controls, 10,061 Hispanic controls	7q11.23	TBL2	MLXIPL			ENSG00000009950	NA	NA	rs13226650-?	rs13226650	0	13226650	intron_variant	0	NR	5e-13	12.301		0.009532	[0.007-0.0121] unit decrease	Affymetrix, Illumina [up to 2533153] (imputed)	N
51	rs9638180	7	73017005	rs13226650	2012-04-03	22399527	Kristiansson K	2012-03-07	Circ Cardiovasc Genet	www.ncbi.nlm.nih.gov/pubmed/22399527	Genome-wide screen for metabolic syndrome susceptibility Loci reveals strong lipid gene contribution but no evidence for common genetic basis for clustering of metabolic syndrome traits.	Metabolic syndrome	2,637 European ancestry cases, 7,927 European ancestry controls	NA	7q11.23	MLXIPL	MLXIPL			ENSG00000009950	NA	NA	rs13226650-A	rs13226650	0	13226650	intron_variant	0	0.83	2e-11	10.699	(TG)	0.12	[NR] mmol/l increase	Illumina [1257079] (imputed)	N
51	rs9638180	7	73017005	rs13226650	2019-10-29	31578528	Tin A	2019-10-02	Nat Genet	www.ncbi.nlm.nih.gov/pubmed/31578528	Target genes, variants, tissues and transcriptional pathways influencing human serum urate levels.	Urate levels	288,649 European ancestry individuals	NA	7q11.23	MLXIPL	MLXIPL			ENSG00000009950	NA	NA	rs13226650-A	rs13226650	0	13226650	intron_variant	0	0.8085	1e-23	23		0.048744	[0.039-0.058] mg/dL increase	Affymetrix, Illumina [8217339] (imputed)	N
51	rs9638180	7	73017005	rs13226650	2022-06-06	34906840	Trinder M	2021-12-06	Atherosclerosis	www.ncbi.nlm.nih.gov/pubmed/34906840	Polygenic architecture and cardiovascular risk of familial combined hyperlipidemia.	Familial combined hyperlipidemia defined by Brunzell criteria	3,838 British ancestry cases, 345,384 British ancestry controls	NA	7q11.23		MLXIPL			ENSG00000009950	NA	NA	rs13226650-A	rs13226650	0	13226650	intron_variant	0	0.80086	2e-13	12.699		0.223098	[0.16-0.28] unit increase	Affymetrix [8802648] (imputed)	N
51	rs9638180	7	73017657	rs35368205	2022-06-06	34906840	Trinder M	2021-12-06	Atherosclerosis	www.ncbi.nlm.nih.gov/pubmed/34906840	Polygenic architecture and cardiovascular risk of familial combined hyperlipidemia.	Familial combined hyperlipidemia defined by Mexico criteria	5,153 British ancestry cases, 344,069 British ancestry controls	NA	7q11.23		MLXIPL			ENSG00000009950	NA	NA	rs35368205-C	rs35368205	0	35368205	intron_variant	0	0.800753	9e-20	19.0458		0.237983	[0.19-0.29] unit increase	Affymetrix [8802648] (imputed)	N
51	rs9638180	7	73017657	rs35368205	2020-09-18	32888494	Vuckovic D	2020-09-01	Cell	www.ncbi.nlm.nih.gov/pubmed/32888494	The Polygenic and Monogenic Basis of Blood Traits and Diseases.	White blood cell count	408,112 British individuals	NA	7q11.23	MLXIPL	MLXIPL			ENSG00000009950	NA	NA	rs35368205-T	rs35368205	0	35368205	intron_variant	0	0.198404	1e-16	16		0.0228219	[0.017-0.028] unit decrease	Affymetrix [93095623] (imputed)	N
51	rs9638180	7	73017657	rs35368205	2022-02-17	34503513	Harshfield EL	2021-09-10	BMC Med	www.ncbi.nlm.nih.gov/pubmed/34503513	Genome-wide analysis of blood lipid metabolites in over 5000 South Asians reveals biological insights at cardiometabolic disease loci.	Diacylglycerol_44:7_[M+H-H2O]1+ levels	13,814 British ancestry individuals	NA	7q11.23		MLXIPL			ENSG00000009950	NA	NA	rs35368205-T	rs35368205	0	35368205	intron_variant	0	NR	3e-10	9.52288		0.0919316	[0.063-0.12] unit increase	Affymetrix [87696910] (imputed)	N
51	rs9638180	7	73017657	rs35368205	2022-02-17	34503513	Harshfield EL	2021-09-10	BMC Med	www.ncbi.nlm.nih.gov/pubmed/34503513	Genome-wide analysis of blood lipid metabolites in over 5000 South Asians reveals biological insights at cardiometabolic disease loci.	Diacylglycerol_34:2_[M+H-H2O]1+ levels	13,814 British ancestry individuals	NA	7q11.23		MLXIPL			ENSG00000009950	NA	NA	rs35368205-T	rs35368205	0	35368205	intron_variant	0	NR	2e-10	9.69897		0.0835546	[0.058-0.109] unit decrease	Affymetrix [87696910] (imputed)	N
51	rs9638180	7	73017657	rs35368205	2022-02-17	34503513	Harshfield EL	2021-09-10	BMC Med	www.ncbi.nlm.nih.gov/pubmed/34503513	Genome-wide analysis of blood lipid metabolites in over 5000 South Asians reveals biological insights at cardiometabolic disease loci.	Phosphatidylcholine-O_32:1_[M+H]1+/Phosphatidylcholine-P_32:0_[M+H]1+/Phosphatidylethanolamine-O_35:1_[M+H]1+ levels	13,814 British ancestry individuals	NA	7q11.23		MLXIPL			ENSG00000009950	NA	NA	rs35368205-T	rs35368205	0	35368205	intron_variant	0	NR	2e-10	9.69897		0.0955998	[0.066-0.125] unit increase	Affymetrix [87696910] (imputed)	N
51	rs9638180	7	73017657	rs35368205	2022-02-17	34503513	Harshfield EL	2021-09-10	BMC Med	www.ncbi.nlm.nih.gov/pubmed/34503513	Genome-wide analysis of blood lipid metabolites in over 5000 South Asians reveals biological insights at cardiometabolic disease loci.	Sphingomyelin_34:0_[M+H]1+ levels	13,814 British ancestry individuals	NA	7q11.23		MLXIPL			ENSG00000009950	NA	NA	rs35368205-T	rs35368205	0	35368205	intron_variant	0	NR	4e-10	9.39794		0.091579	[0.063-0.12] unit increase	Affymetrix [87696910] (imputed)	N
51	rs9638180	7	73017657	rs35368205	2022-02-17	34503513	Harshfield EL	2021-09-10	BMC Med	www.ncbi.nlm.nih.gov/pubmed/34503513	Genome-wide analysis of blood lipid metabolites in over 5000 South Asians reveals biological insights at cardiometabolic disease loci.	Sphingomyelin_34:1_[M+H]1+ levels	13,814 British ancestry individuals	NA	7q11.23		MLXIPL			ENSG00000009950	NA	NA	rs35368205-T	rs35368205	0	35368205	intron_variant	0	NR	3e-10	9.52288		0.0949359	[0.065-0.125] unit increase	Affymetrix [87696910] (imputed)	N
51	rs9638180	7	73017657	rs35368205	2022-11-17	36329257	Lee CJ	2022-11-03	Commun Biol	www.ncbi.nlm.nih.gov/pubmed/36329257	Phenome-wide analysis of Taiwan Biobank reveals novel glycemia-related loci and genetic risks for diabetes.	Albumin levels	76,638 Taiwanese ancestry individuals	NA	7q11.23		MLXIPL			ENSG00000009950	NA	NA	rs35368205-?	rs35368205	0	35368205	intron_variant	0	NR	2e-12	11.699		0.0137849	unit decrease	NR [5925277] (imputed)	N
51	rs9638180	7	73017657	rs35368205	2022-11-17	36329257	Lee CJ	2022-11-03	Commun Biol	www.ncbi.nlm.nih.gov/pubmed/36329257	Phenome-wide analysis of Taiwan Biobank reveals novel glycemia-related loci and genetic risks for diabetes.	Liver enzyme levels (gamma-glutamyl transferase)	76,131 Taiwanese ancestry individuals	NA	7q11.23		MLXIPL			ENSG00000009950	NA	NA	rs35368205-?	rs35368205	0	35368205	intron_variant	0	NR	5e-16	15.301		1.16041	unit decrease	NR [5925277] (imputed)	N
51	rs9638180	7	73018524	rs34166762	2019-05-21	30595370	Kichaev G	2018-12-27	Am J Hum Genet	www.ncbi.nlm.nih.gov/pubmed/30595370	Leveraging Polygenic Functional Enrichment to Improve GWAS Power.	Height	approximately 458,000 European ancestry individuals	NA	7q11.23		MLXIPL			ENSG00000009950	NA	NA	rs34166762-?	rs34166762	0	34166762	intron_variant	0	NR	4e-14	13.3979		NA		NR [~ 8900000] (imputed)	N
51	rs9638180	7	73019975	rs61010704	2022-11-17	36329257	Lee CJ	2022-11-03	Commun Biol	www.ncbi.nlm.nih.gov/pubmed/36329257	Phenome-wide analysis of Taiwan Biobank reveals novel glycemia-related loci and genetic risks for diabetes.	Uric acid levels	76,779 Taiwanese ancestry individuals	NA	7q11.23		MLXIPL			ENSG00000009950	NA	NA	rs61010704-?	rs61010704	0	61010704	intron_variant	0	NR	1e-09	9		0.0660651	unit decrease	NR [5925277] (imputed)	N
51	rs9638180	7	73019975	rs61010704	2022-11-17	36329257	Lee CJ	2022-11-03	Commun Biol	www.ncbi.nlm.nih.gov/pubmed/36329257	Phenome-wide analysis of Taiwan Biobank reveals novel glycemia-related loci and genetic risks for diabetes.	High density lipoprotein cholesterol levels	76,531 Taiwanese ancestry individuals	NA	7q11.23		MLXIPL			ENSG00000009950	NA	NA	rs61010704-?	rs61010704	0	61010704	intron_variant	0	NR	1e-11	11		0.737091	unit increase	NR [5925277] (imputed)	N
51	rs35173225	7	73020337	rs3812316	2020-09-18	32888494	Vuckovic D	2020-09-01	Cell	www.ncbi.nlm.nih.gov/pubmed/32888494	The Polygenic and Monogenic Basis of Blood Traits and Diseases.	Eosinophil percentage of white cells	408,112 British individuals	NA	7q11.23	MLXIPL	MLXIPL			ENSG00000009950	NA	NA	rs3812316-G	rs3812316	0	3812316	missense_variant	0	0.128229	5e-11	10.301		0.0216979	[0.015-0.028] unit increase	Affymetrix [93095623] (imputed)	N
51	rs35173225	7	73020337	rs3812316	2008-06-16	18193046	Kooner JS	2008-01-13	Nat Genet	www.ncbi.nlm.nih.gov/pubmed/18193046	Genome-wide scan identifies variation in MLXIPL associated with plasma triglycerides.	Triglycerides	1,005 European ancestry male individuals, 1,006 Indian Asian ancestry male individuals	6,827 European ancestry individuals, 2,528 Mexican ancestry individuals, 1,181 Indian Asian ancestry female individuals	7q11.23	MLXIPL	MLXIPL			ENSG00000009950	NA	NA	rs3812316-C	rs3812316	0	3812316	missense_variant	0	0.95	1e-10	10		10.5	[5.3-17.7] % increase	Perlegen [up to 216774]	N
51	rs35173225	7	73020337	rs3812316	2019-07-02	31217584	Wojcik GL	2019-06-19	Nature	www.ncbi.nlm.nih.gov/pubmed/31217584	Genetic analyses of diverse populations improves discovery for complex traits.	Triglyceride levels	9,980 African American individuals, 17,856 Hispanic/Latino individuals, 2,381 Asian ancestry individuals, 1,915 Native Hawaiian ancestry individuals, 604 Native American ancestry individuals, 360 individuals	NA	7q11.23	NR	MLXIPL			ENSG00000009950	NA	NA	rs3812316-?	rs3812316	0	3812316	missense_variant	0	NR	9e-20	19.0458		0.0762212	[0.06-0.093] unit decrease	Illumina [31978265] (imputed)	N
51	rs35173225	7	73020337	rs3812316	2019-04-03	30778226	Justice AE	2019-02-18	Nat Genet	www.ncbi.nlm.nih.gov/pubmed/30778226	Protein-coding variants implicate novel genes related to lipid homeostasis contributing to body-fat distribution.	Waist-to-hip ratio adjusted for BMI (additive genetic model)	288,492 European ancestry individuals	132,177 European ancestry individuals	7q11.23	MLXIPL	MLXIPL			ENSG00000009950	NA	NA	rs3812316-C	rs3812316	0	3812316	missense_variant	0	0.876	3e-10	9.52288		0.0221	[0.015-0.029] unit increase	Affymetrix, Illumina [at least 228985]	N
51	rs35173225	7	73020337	rs3812316	2019-04-03	30778226	Justice AE	2019-02-18	Nat Genet	www.ncbi.nlm.nih.gov/pubmed/30778226	Protein-coding variants implicate novel genes related to lipid homeostasis contributing to body-fat distribution.	Waist-to-hip ratio adjusted for BMI (additive genetic model)	288,492 European ancestry individuals, up to 15,687 African American individuals, up to 29,315 South Asian ancestry individuals, up to 6,800 East Asian ancestry individuals, up to 4,075 Hispanic ancestry individuals	132,177 European ancestry individuals	7q11.23	MLXIPL	MLXIPL			ENSG00000009950	NA	NA	rs3812316-C	rs3812316	0	3812316	missense_variant	0	0.8812	2e-10	9.69897		0.0213	[0.015-0.028] unit increase	Affymetrix, Illumina [at least 228985]	N
51	rs35173225	7	73020337	rs3812316	2019-04-03	30778226	Justice AE	2019-02-18	Nat Genet	www.ncbi.nlm.nih.gov/pubmed/30778226	Protein-coding variants implicate novel genes related to lipid homeostasis contributing to body-fat distribution.	Waist-to-hip ratio adjusted for BMI (additive genetic model)	up to 157,516 European ancestry women	up to 62,368 European ancestry women	7q11.23	MLXIPL	MLXIPL			ENSG00000009950	NA	NA	rs3812316-C	rs3812316	0	3812316	missense_variant	0	0.8761	5e-09	8.30103		0.0283	[0.019-0.038] unit increase	Affymetrix, Illumina [at least 228985]	N
51	rs35173225	7	73020337	rs3812316	2019-04-03	30778226	Justice AE	2019-02-18	Nat Genet	www.ncbi.nlm.nih.gov/pubmed/30778226	Protein-coding variants implicate novel genes related to lipid homeostasis contributing to body-fat distribution.	Waist-to-hip ratio adjusted for BMI (additive genetic model)	up to 157,516 European ancestry women, up to 180,131 African American, South Asian, East Asian and Hispanic ancestry women	up to 62,368 European ancestry women	7q11.23	MLXIPL	MLXIPL			ENSG00000009950	NA	NA	rs3812316-C	rs3812316	0	3812316	missense_variant	0	0.8809	4e-09	8.39794		0.0276	[0.018-0.037] unit increase	Affymetrix, Illumina [at least 228985]	N
51	rs35173225	7	73020337	rs3812316	2021-03-22	33339817	Nielsen JB	2020-12-18	Nat Commun	www.ncbi.nlm.nih.gov/pubmed/33339817	Loss-of-function genomic variants highlight potential therapeutic targets for cardiovascular disease.	Triglyceride levels	76,081 European ancestry individuals, 127,395 Japanese ancestry individuals	NA	7q11.23	MLXIPL	MLXIPL			ENSG00000009950	NA	NA	rs3812316-?	rs3812316	0	3812316	missense_variant	0		1e-84	84		0.1139	[0.1-0.13] unit decrease	Illumina [31500000] (imputed)	N
51	rs35173225	7	73020337	rs3812316	2022-11-17	34887591	Graham SE	2021-12-09	Nature	www.ncbi.nlm.nih.gov/pubmed/34887591	The power of genetic diversity in genome-wide association studies of lipids.	Triglyceride levels	1,320,016 European ancestry individuals	NA	7q11.23		MLXIPL			ENSG00000009950	NA	NA	rs3812316-G	rs3812316	0	3812316	missense_variant	0	0.124443	4E-487	486.398		0.121587	[0.12-0.13] unit decrease	NR [52000000] (imputed)	N
51	rs35173225	7	73020337	rs3812316	2022-11-17	34887591	Graham SE	2021-12-09	Nature	www.ncbi.nlm.nih.gov/pubmed/34887591	The power of genetic diversity in genome-wide association studies of lipids.	Triglyceride levels	40,963 South Asian ancestry individuals, 48,057 Hispanic individuals, 99,432 Admixed African or African ancestry individuals, 146,492 East Asian ancestry individuals, 1,320,016 European ancestry individuals	NA	7q11.23		MLXIPL			ENSG00000009950	NA	NA	rs3812316-?	rs3812316	0	3812316	missense_variant	0	NR	2E-809	808.699		NA		NR [52000000] (imputed)	N
51	rs35173225	7	73020337	rs3812316	2022-02-17	34503513	Harshfield EL	2021-09-10	BMC Med	www.ncbi.nlm.nih.gov/pubmed/34503513	Genome-wide analysis of blood lipid metabolites in over 5000 South Asians reveals biological insights at cardiometabolic disease loci.	Phosphatidylcholine-O_32:1_[M+H]1+/Phosphatidylcholine-P_32:0_[M+H]1+/Phosphatidylethanolamine-O_35:1_[M+H]1+ levels	13,814 British ancestry individuals	NA	7q11.23		MLXIPL			ENSG00000009950	NA	NA	rs3812316-G	rs3812316	0	3812316	missense_variant	0	NR	4e-10	9.39794		0.112078	[0.077-0.147] unit increase	Affymetrix [87696910] (imputed)	N
51	rs35173225	7	73020337	rs3812316	2022-02-17	34503513	Harshfield EL	2021-09-10	BMC Med	www.ncbi.nlm.nih.gov/pubmed/34503513	Genome-wide analysis of blood lipid metabolites in over 5000 South Asians reveals biological insights at cardiometabolic disease loci.	Triacylglycerol_48:4_[M+NH4]1+ levels	13,814 British ancestry individuals	NA	7q11.23		MLXIPL			ENSG00000009950	NA	NA	rs3812316-G	rs3812316	0	3812316	missense_variant	0	NR	2e-10	9.69897		0.145446	[0.1-0.19] unit increase	Affymetrix [87696910] (imputed)	N
51	rs35173225	7	73020337	rs3812316	2022-02-17	34503513	Harshfield EL	2021-09-10	BMC Med	www.ncbi.nlm.nih.gov/pubmed/34503513	Genome-wide analysis of blood lipid metabolites in over 5000 South Asians reveals biological insights at cardiometabolic disease loci.	Phosphatidylcholine_32:0_[M+H]1+/Phosphatidylethanolamine_35:0_[M+H]1+/Phosphatidate_37:1_[M+NH4]1+ levels	13,814 British ancestry individuals	NA	7q11.23		MLXIPL			ENSG00000009950	NA	NA	rs3812316-G	rs3812316	0	3812316	missense_variant	0	NR	1e-10	10		0.113334	[0.079-0.148] unit increase	Affymetrix [87696910] (imputed)	N
51	rs35173225	7	73020337	rs3812316	2022-11-17	36329257	Lee CJ	2022-11-03	Commun Biol	www.ncbi.nlm.nih.gov/pubmed/36329257	Phenome-wide analysis of Taiwan Biobank reveals novel glycemia-related loci and genetic risks for diabetes.	Triglyceride levels	76,053 Taiwanese ancestry individuals	NA	7q11.23		MLXIPL			ENSG00000009950	NA	NA	rs3812316-?	rs3812316	0	3812316	missense_variant	0	NR	1e-47	47		8.10439	unit decrease	NR [5925277] (imputed)	N
51	rs35173225	7	73020337	rs3812316	2022-11-17	36329257	Lee CJ	2022-11-03	Commun Biol	www.ncbi.nlm.nih.gov/pubmed/36329257	Phenome-wide analysis of Taiwan Biobank reveals novel glycemia-related loci and genetic risks for diabetes.	Very low density lipoprotein cholesterol levels	75,388 Taiwanese ancestry individuals	NA	7q11.23		MLXIPL			ENSG00000009950	NA	NA	rs3812316-?	rs3812316	0	3812316	missense_variant	0	NR	6e-28	27.2218		1.42615	unit decrease	NR [5925277] (imputed)	N
51	rs35173225	7	73020337	rs3812316	2022-11-17	36281732	Sumpter NA	2022-10-25	Arthritis Rheumatol	www.ncbi.nlm.nih.gov/pubmed/36281732	Association of Gout Polygenic Risk Score with Age at Disease Onset and Tophaceous Disease in European and Polynesian Men with Gout.	Gout	7,131 European ancestry cases, 325,239 European ancestry controls	NA	7q11.23		MLXIPL			ENSG00000009950	NA	NA	rs3812316-C	rs3812316	0	3812316	missense_variant	0	0.875	8e-18	17.0969		1.27	[1.2-1.34]	Affymetrix [27287012] (imputed)	N
51	rs35173225	7	73020337	rs3812316	2022-04-27	35213538	Richardson TG	2022-02-25	PLoS Biol	www.ncbi.nlm.nih.gov/pubmed/35213538	Characterising metabolomic signatures of lipid-modifying therapies through drug target mendelian randomisation.	Cholesteryl esters to total lipids ratio in large LDL	115,082 European ancestry individuals	NA	7q11.23		MLXIPL			ENSG00000009950	NA	NA	rs3812316-C	rs3812316	0	3812316	missense_variant	0	0.870718	3e-42	41.5229		0.0839641	[0.072-0.096] unit increase	NR [11722792] (imputed)	N
51	rs35173225	7	73020337	rs3812316	2022-04-27	35213538	Richardson TG	2022-02-25	PLoS Biol	www.ncbi.nlm.nih.gov/pubmed/35213538	Characterising metabolomic signatures of lipid-modifying therapies through drug target mendelian randomisation.	Cholesteryl esters to total lipids ratio in large HDL	115,082 European ancestry individuals	NA	7q11.23		MLXIPL			ENSG00000009950	NA	NA	rs3812316-C	rs3812316	0	3812316	missense_variant	0	0.870718	5e-60	59.301		0.0955698	[0.084-0.107] unit decrease	NR [11722792] (imputed)	N
51	rs35173225	7	73020337	rs3812316	2022-04-27	35213538	Richardson TG	2022-02-25	PLoS Biol	www.ncbi.nlm.nih.gov/pubmed/35213538	Characterising metabolomic signatures of lipid-modifying therapies through drug target mendelian randomisation.	Free cholesterol to total lipids ratio in large LDL	115,082 European ancestry individuals	NA	7q11.23		MLXIPL			ENSG00000009950	NA	NA	rs3812316-C	rs3812316	0	3812316	missense_variant	0	0.870718	5e-133	132.301		0.143174	[0.13-0.15] unit decrease	NR [11722792] (imputed)	N
51	rs35173225	7	73020337	rs3812316	2022-04-27	35213538	Richardson TG	2022-02-25	PLoS Biol	www.ncbi.nlm.nih.gov/pubmed/35213538	Characterising metabolomic signatures of lipid-modifying therapies through drug target mendelian randomisation.	Triglyceride levels in HDL	115,082 European ancestry individuals	NA	7q11.23		MLXIPL			ENSG00000009950	NA	NA	rs3812316-C	rs3812316	0	3812316	missense_variant	0	0.870718	1e-74	74		0.109868	[0.098-0.122] unit increase	NR [11722792] (imputed)	N
51	rs35173225	7	73020337	rs3812316	2022-04-27	35213538	Richardson TG	2022-02-25	PLoS Biol	www.ncbi.nlm.nih.gov/pubmed/35213538	Characterising metabolomic signatures of lipid-modifying therapies through drug target mendelian randomisation.	Cholesterol to total lipids ratio in large VLDL	115,071 European ancestry individuals	NA	7q11.23		MLXIPL			ENSG00000009950	NA	NA	rs3812316-C	rs3812316	0	3812316	missense_variant	0	0.870728	2e-42	41.699		0.0819225	[0.07-0.094] unit decrease	NR [11722792] (imputed)	N
51	rs35173225	7	73020337	rs3812316	2022-04-27	35213538	Richardson TG	2022-02-25	PLoS Biol	www.ncbi.nlm.nih.gov/pubmed/35213538	Characterising metabolomic signatures of lipid-modifying therapies through drug target mendelian randomisation.	Triglycerides to total lipids ratio in small VLDL	115,082 European ancestry individuals	NA	7q11.23		MLXIPL			ENSG00000009950	NA	NA	rs3812316-C	rs3812316	0	3812316	missense_variant	0	0.870718	2e-103	102.699		0.127999	[0.12-0.14] unit increase	NR [11722792] (imputed)	N
51	rs35173225	7	73020337	rs3812316	2022-04-27	35213538	Richardson TG	2022-02-25	PLoS Biol	www.ncbi.nlm.nih.gov/pubmed/35213538	Characterising metabolomic signatures of lipid-modifying therapies through drug target mendelian randomisation.	Triglyceride levels in small VLDL	115,082 European ancestry individuals	NA	7q11.23		MLXIPL			ENSG00000009950	NA	NA	rs3812316-C	rs3812316	0	3812316	missense_variant	0	0.870718	1e-127	127		0.142497	[0.13-0.15] unit increase	NR [11722792] (imputed)	N
51	rs35173225	7	73020337	rs3812316	2022-04-27	35213538	Richardson TG	2022-02-25	PLoS Biol	www.ncbi.nlm.nih.gov/pubmed/35213538	Characterising metabolomic signatures of lipid-modifying therapies through drug target mendelian randomisation.	Triglyceride levels in VLDL	115,082 European ancestry individuals	NA	7q11.23		MLXIPL			ENSG00000009950	NA	NA	rs3812316-C	rs3812316	0	3812316	missense_variant	0	0.870718	2e-97	96.699		0.123681	[0.11-0.14] unit increase	NR [11722792] (imputed)	N
51	rs35173225	7	73020337	rs3812316	2022-04-27	35213538	Richardson TG	2022-02-25	PLoS Biol	www.ncbi.nlm.nih.gov/pubmed/35213538	Characterising metabolomic signatures of lipid-modifying therapies through drug target mendelian randomisation.	Average diameter for VLDL particles	115,082 European ancestry individuals	NA	7q11.23		MLXIPL			ENSG00000009950	NA	NA	rs3812316-C	rs3812316	0	3812316	missense_variant	0	0.870718	6e-101	100.222		0.122276	[0.11-0.13] unit increase	NR [11722792] (imputed)	N
51	rs35173225	7	73020337	rs3812316	2022-04-27	35213538	Richardson TG	2022-02-25	PLoS Biol	www.ncbi.nlm.nih.gov/pubmed/35213538	Characterising metabolomic signatures of lipid-modifying therapies through drug target mendelian randomisation.	Total lipid levels in very large VLDL	115,082 European ancestry individuals	NA	7q11.23		MLXIPL			ENSG00000009950	NA	NA	rs3812316-C	rs3812316	0	3812316	missense_variant	0	0.870718	6e-83	82.2218		0.114006	[0.1-0.13] unit increase	NR [11722792] (imputed)	N
51	rs35173225	7	73020337	rs3812316	2022-04-27	35213538	Richardson TG	2022-02-25	PLoS Biol	www.ncbi.nlm.nih.gov/pubmed/35213538	Characterising metabolomic signatures of lipid-modifying therapies through drug target mendelian randomisation.	Cholesterol to total lipids ratio in very small VLDL	115,082 European ancestry individuals	NA	7q11.23		MLXIPL			ENSG00000009950	NA	NA	rs3812316-C	rs3812316	0	3812316	missense_variant	0	0.870718	1e-125	125		0.138357	[0.13-0.15] unit decrease	NR [11722792] (imputed)	N
51	rs35173225	7	73020337	rs3812316	2022-04-27	35213538	Richardson TG	2022-02-25	PLoS Biol	www.ncbi.nlm.nih.gov/pubmed/35213538	Characterising metabolomic signatures of lipid-modifying therapies through drug target mendelian randomisation.	Free cholesterol to total lipids ratio in very small VLDL	115,082 European ancestry individuals	NA	7q11.23		MLXIPL			ENSG00000009950	NA	NA	rs3812316-C	rs3812316	0	3812316	missense_variant	0	0.870718	2e-69	68.699		0.107524	[0.096-0.119] unit decrease	NR [11722792] (imputed)	N
51	rs35173225	7	73020337	rs3812316	2022-04-27	35213538	Richardson TG	2022-02-25	PLoS Biol	www.ncbi.nlm.nih.gov/pubmed/35213538	Characterising metabolomic signatures of lipid-modifying therapies through drug target mendelian randomisation.	Triglycerides to total lipids ratio in very small VLDL	115,082 European ancestry individuals	NA	7q11.23		MLXIPL			ENSG00000009950	NA	NA	rs3812316-C	rs3812316	0	3812316	missense_variant	0	0.870718	1e-137	137		0.145147	[0.13-0.16] unit increase	NR [11722792] (imputed)	N
51	rs35173225	7	73020337	rs3812316	2022-04-27	35213538	Richardson TG	2022-02-25	PLoS Biol	www.ncbi.nlm.nih.gov/pubmed/35213538	Characterising metabolomic signatures of lipid-modifying therapies through drug target mendelian randomisation.	Phospholipid levels in chylomicrons and extremely large VLDL	115,082 European ancestry individuals	NA	7q11.23		MLXIPL			ENSG00000009950	NA	NA	rs3812316-C	rs3812316	0	3812316	missense_variant	0	0.870718	5e-81	80.301		0.112316	[0.1-0.12] unit increase	NR [11722792] (imputed)	N
51	rs35173225	7	73020337	rs3812316	2022-04-27	35213538	Richardson TG	2022-02-25	PLoS Biol	www.ncbi.nlm.nih.gov/pubmed/35213538	Characterising metabolomic signatures of lipid-modifying therapies through drug target mendelian randomisation.	Total lipid levels in chylomicrons and extremely large VLDL	115,082 European ancestry individuals	NA	7q11.23		MLXIPL			ENSG00000009950	NA	NA	rs3812316-C	rs3812316	0	3812316	missense_variant	0	0.870718	4e-70	69.3979		0.104757	[0.093-0.116] unit increase	NR [11722792] (imputed)	N
51	rs35173225	7	73020337	rs3812316	2022-04-27	35213538	Richardson TG	2022-02-25	PLoS Biol	www.ncbi.nlm.nih.gov/pubmed/35213538	Characterising metabolomic signatures of lipid-modifying therapies through drug target mendelian randomisation.	Concentration of chylomicrons and extremely large VLDL particles	115,082 European ancestry individuals	NA	7q11.23		MLXIPL			ENSG00000009950	NA	NA	rs3812316-C	rs3812316	0	3812316	missense_variant	0	0.870718	2e-75	74.699		0.108525	[0.097-0.12] unit increase	NR [11722792] (imputed)	N
51	rs35173225	7	73020337	rs3812316	2022-04-27	35213538	Richardson TG	2022-02-25	PLoS Biol	www.ncbi.nlm.nih.gov/pubmed/35213538	Characterising metabolomic signatures of lipid-modifying therapies through drug target mendelian randomisation.	Phospholipids to total lipids ratio in small VLDL	115,082 European ancestry individuals	NA	7q11.23		MLXIPL			ENSG00000009950	NA	NA	rs3812316-C	rs3812316	0	3812316	missense_variant	0	0.870718	1e-101	101		0.125312	[0.11-0.14] unit decrease	NR [11722792] (imputed)	N
51	rs35173225	7	73020337	rs3812316	2022-04-27	35213538	Richardson TG	2022-02-25	PLoS Biol	www.ncbi.nlm.nih.gov/pubmed/35213538	Characterising metabolomic signatures of lipid-modifying therapies through drug target mendelian randomisation.	Ratio of triglycerides to phosphoglycerides	115,006 European ancestry individuals	NA	7q11.23		MLXIPL			ENSG00000009950	NA	NA	rs3812316-C	rs3812316	0	3812316	missense_variant	0	0.870724	1e-93	93		0.116989	[0.11-0.13] unit increase	NR [11722792] (imputed)	N
51	rs35173225	7	73020337	rs3812316	2022-04-27	35213538	Richardson TG	2022-02-25	PLoS Biol	www.ncbi.nlm.nih.gov/pubmed/35213538	Characterising metabolomic signatures of lipid-modifying therapies through drug target mendelian randomisation.	Total triglycerides levels	115,082 European ancestry individuals	NA	7q11.23		MLXIPL			ENSG00000009950	NA	NA	rs3812316-C	rs3812316	0	3812316	missense_variant	0	0.870718	2e-97	96.699		0.124142	[0.11-0.14] unit increase	NR [11722792] (imputed)	N
51	rs35173225	7	73020337	rs3812316	2022-04-27	35213538	Richardson TG	2022-02-25	PLoS Biol	www.ncbi.nlm.nih.gov/pubmed/35213538	Characterising metabolomic signatures of lipid-modifying therapies through drug target mendelian randomisation.	Triglyceride levels in very large HDL	115,082 European ancestry individuals	NA	7q11.23		MLXIPL			ENSG00000009950	NA	NA	rs3812316-C	rs3812316	0	3812316	missense_variant	0	0.870718	4e-40	39.3979		0.0794038	[0.068-0.091] unit increase	NR [11722792] (imputed)	N
51	rs35173225	7	73020337	rs3812316	2022-04-27	35213538	Richardson TG	2022-02-25	PLoS Biol	www.ncbi.nlm.nih.gov/pubmed/35213538	Characterising metabolomic signatures of lipid-modifying therapies through drug target mendelian randomisation.	Triglyceride levels in very large VLDL	115,082 European ancestry individuals	NA	7q11.23		MLXIPL			ENSG00000009950	NA	NA	rs3812316-C	rs3812316	0	3812316	missense_variant	0	0.870718	3e-93	92.5229		0.120269	[0.11-0.13] unit increase	NR [11722792] (imputed)	N
51	rs35173225	7	73020337	rs3812316	2022-04-27	35213538	Richardson TG	2022-02-25	PLoS Biol	www.ncbi.nlm.nih.gov/pubmed/35213538	Characterising metabolomic signatures of lipid-modifying therapies through drug target mendelian randomisation.	Cholesteryl esters to total lipids ratio in very small VLDL	115,082 European ancestry individuals	NA	7q11.23		MLXIPL			ENSG00000009950	NA	NA	rs3812316-C	rs3812316	0	3812316	missense_variant	0	0.870718	2e-124	123.699		0.136682	[0.13-0.15] unit decrease	NR [11722792] (imputed)	N
51	rs35173225	7	73020337	rs3812316	2022-04-27	35213538	Richardson TG	2022-02-25	PLoS Biol	www.ncbi.nlm.nih.gov/pubmed/35213538	Characterising metabolomic signatures of lipid-modifying therapies through drug target mendelian randomisation.	Triglyceride levels in very small VLDL	115,082 European ancestry individuals	NA	7q11.23		MLXIPL			ENSG00000009950	NA	NA	rs3812316-C	rs3812316	0	3812316	missense_variant	0	0.870718	1e-83	83		0.11599	[0.1-0.13] unit increase	NR [11722792] (imputed)	N
51	rs35173225	7	73020337	rs3812316	2022-04-27	35213538	Richardson TG	2022-02-25	PLoS Biol	www.ncbi.nlm.nih.gov/pubmed/35213538	Characterising metabolomic signatures of lipid-modifying therapies through drug target mendelian randomisation.	Free cholesterol levels in chylomicrons and extremely large VLDL	115,082 European ancestry individuals	NA	7q11.23		MLXIPL			ENSG00000009950	NA	NA	rs3812316-C	rs3812316	0	3812316	missense_variant	0	0.870718	7e-82	81.1549		0.113316	[0.1-0.12] unit increase	NR [11722792] (imputed)	N
51	rs35173225	7	73020337	rs3812316	2022-04-27	35213538	Richardson TG	2022-02-25	PLoS Biol	www.ncbi.nlm.nih.gov/pubmed/35213538	Characterising metabolomic signatures of lipid-modifying therapies through drug target mendelian randomisation.	Triglyceride levels in chylomicrons and extremely large VLDL	115,082 European ancestry individuals	NA	7q11.23		MLXIPL			ENSG00000009950	NA	NA	rs3812316-C	rs3812316	0	3812316	missense_variant	0	0.870718	3e-59	58.5229		0.0962698	[0.085-0.108] unit increase	NR [11722792] (imputed)	N
51	rs35173225	7	73020337	rs3812316	2022-04-27	35213538	Richardson TG	2022-02-25	PLoS Biol	www.ncbi.nlm.nih.gov/pubmed/35213538	Characterising metabolomic signatures of lipid-modifying therapies through drug target mendelian randomisation.	Cholesteryl esters to total lipids ratio in medium VLDL	115,082 European ancestry individuals	NA	7q11.23		MLXIPL			ENSG00000009950	NA	NA	rs3812316-C	rs3812316	0	3812316	missense_variant	0	0.870718	2e-113	112.699		0.130175	[0.12-0.14] unit decrease	NR [11722792] (imputed)	N
51	rs35173225	7	73020337	rs3812316	2022-04-27	35213538	Richardson TG	2022-02-25	PLoS Biol	www.ncbi.nlm.nih.gov/pubmed/35213538	Characterising metabolomic signatures of lipid-modifying therapies through drug target mendelian randomisation.	Triglycerides to total lipids ratio in medium VLDL	115,082 European ancestry individuals	NA	7q11.23		MLXIPL			ENSG00000009950	NA	NA	rs3812316-C	rs3812316	0	3812316	missense_variant	0	0.870718	2e-103	102.699		0.125178	[0.11-0.14] unit increase	NR [11722792] (imputed)	N
51	rs35173225	7	73020337	rs3812316	2022-04-27	35213538	Richardson TG	2022-02-25	PLoS Biol	www.ncbi.nlm.nih.gov/pubmed/35213538	Characterising metabolomic signatures of lipid-modifying therapies through drug target mendelian randomisation.	Ratio of monounsaturated fatty acids to total fatty acids	115,006 European ancestry individuals	NA	7q11.23		MLXIPL			ENSG00000009950	NA	NA	rs3812316-C	rs3812316	0	3812316	missense_variant	0	0.870724	2e-79	78.699		0.111095	[0.1-0.123] unit increase	NR [11722792] (imputed)	N
51	rs35173225	7	73020337	rs3812316	2022-04-27	35213538	Richardson TG	2022-02-25	PLoS Biol	www.ncbi.nlm.nih.gov/pubmed/35213538	Characterising metabolomic signatures of lipid-modifying therapies through drug target mendelian randomisation.	Monounsaturated fatty acid levels	115,006 European ancestry individuals	NA	7q11.23		MLXIPL			ENSG00000009950	NA	NA	rs3812316-C	rs3812316	0	3812316	missense_variant	0	0.870724	3e-78	77.5229		0.113417	[0.1-0.13] unit increase	NR [11722792] (imputed)	N
51	rs35173225	7	73020337	rs3812316	2022-04-27	35213538	Richardson TG	2022-02-25	PLoS Biol	www.ncbi.nlm.nih.gov/pubmed/35213538	Characterising metabolomic signatures of lipid-modifying therapies through drug target mendelian randomisation.	Ratio of omega-6 fatty acids to total fatty acids	115,006 European ancestry individuals	NA	7q11.23		MLXIPL			ENSG00000009950	NA	NA	rs3812316-C	rs3812316	0	3812316	missense_variant	0	0.870724	1e-63	63		0.0993677	[0.088-0.111] unit decrease	NR [11722792] (imputed)	N
51	rs35173225	7	73020337	rs3812316	2022-04-27	35213538	Richardson TG	2022-02-25	PLoS Biol	www.ncbi.nlm.nih.gov/pubmed/35213538	Characterising metabolomic signatures of lipid-modifying therapies through drug target mendelian randomisation.	Cholesterol to total lipids ratio in small HDL	115,082 European ancestry individuals	NA	7q11.23		MLXIPL			ENSG00000009950	NA	NA	rs3812316-C	rs3812316	0	3812316	missense_variant	0	0.870718	2e-34	33.699		0.0738693	[0.062-0.086] unit decrease	NR [11722792] (imputed)	N
51	rs35173225	7	73020337	rs3812316	2022-04-27	35213538	Richardson TG	2022-02-25	PLoS Biol	www.ncbi.nlm.nih.gov/pubmed/35213538	Characterising metabolomic signatures of lipid-modifying therapies through drug target mendelian randomisation.	Triglycerides to total lipids ratio in small HDL	115,082 European ancestry individuals	NA	7q11.23		MLXIPL			ENSG00000009950	NA	NA	rs3812316-C	rs3812316	0	3812316	missense_variant	0	0.870718	3e-79	78.5229		0.109846	[0.098-0.121] unit increase	NR [11722792] (imputed)	N
51	rs35173225	7	73020337	rs3812316	2022-04-27	35213538	Richardson TG	2022-02-25	PLoS Biol	www.ncbi.nlm.nih.gov/pubmed/35213538	Characterising metabolomic signatures of lipid-modifying therapies through drug target mendelian randomisation.	Free cholesterol to total lipids ratio in small LDL	115,082 European ancestry individuals	NA	7q11.23		MLXIPL			ENSG00000009950	NA	NA	rs3812316-C	rs3812316	0	3812316	missense_variant	0	0.870718	3e-81	80.5229		0.113071	[0.1-0.12] unit decrease	NR [11722792] (imputed)	N
51	rs35173225	7	73020337	rs3812316	2022-04-27	35213538	Richardson TG	2022-02-25	PLoS Biol	www.ncbi.nlm.nih.gov/pubmed/35213538	Characterising metabolomic signatures of lipid-modifying therapies through drug target mendelian randomisation.	Cholesteryl esters to total lipids ratio in small VLDL	115,082 European ancestry individuals	NA	7q11.23		MLXIPL			ENSG00000009950	NA	NA	rs3812316-C	rs3812316	0	3812316	missense_variant	0	0.870718	1e-74	74		0.110737	[0.099-0.123] unit decrease	NR [11722792] (imputed)	N
51	rs35173225	7	73020337	rs3812316	2022-04-27	35213538	Richardson TG	2022-02-25	PLoS Biol	www.ncbi.nlm.nih.gov/pubmed/35213538	Characterising metabolomic signatures of lipid-modifying therapies through drug target mendelian randomisation.	Triglyceride levels in medium HDL	115,082 European ancestry individuals	NA	7q11.23		MLXIPL			ENSG00000009950	NA	NA	rs3812316-C	rs3812316	0	3812316	missense_variant	0	0.870718	9e-70	69.0458		0.106485	[0.095-0.118] unit increase	NR [11722792] (imputed)	N
51	rs35173225	7	73020337	rs3812316	2022-04-27	35213538	Richardson TG	2022-02-25	PLoS Biol	www.ncbi.nlm.nih.gov/pubmed/35213538	Characterising metabolomic signatures of lipid-modifying therapies through drug target mendelian randomisation.	Triglycerides to total lipids ratio in medium HDL	115,082 European ancestry individuals	NA	7q11.23		MLXIPL			ENSG00000009950	NA	NA	rs3812316-C	rs3812316	0	3812316	missense_variant	0	0.870718	6e-64	63.2218		0.0992214	[0.088-0.111] unit increase	NR [11722792] (imputed)	N
51	rs35173225	7	73020337	rs3812316	2022-04-27	35213538	Richardson TG	2022-02-25	PLoS Biol	www.ncbi.nlm.nih.gov/pubmed/35213538	Characterising metabolomic signatures of lipid-modifying therapies through drug target mendelian randomisation.	Free cholesterol to total lipids ratio in medium LDL	115,082 European ancestry individuals	NA	7q11.23		MLXIPL			ENSG00000009950	NA	NA	rs3812316-C	rs3812316	0	3812316	missense_variant	0	0.870718	2e-100	99.699		0.124664	[0.11-0.14] unit decrease	NR [11722792] (imputed)	N
51	rs35173225	7	73020337	rs3812316	2022-04-27	35213538	Richardson TG	2022-02-25	PLoS Biol	www.ncbi.nlm.nih.gov/pubmed/35213538	Characterising metabolomic signatures of lipid-modifying therapies through drug target mendelian randomisation.	Cholesterol to total lipids ratio in medium VLDL	115,082 European ancestry individuals	NA	7q11.23		MLXIPL			ENSG00000009950	NA	NA	rs3812316-C	rs3812316	0	3812316	missense_variant	0	0.870718	1e-109	109		0.128539	[0.12-0.14] unit decrease	NR [11722792] (imputed)	N
51	rs35173225	7	73020337	rs3812316	2022-04-27	35213538	Richardson TG	2022-02-25	PLoS Biol	www.ncbi.nlm.nih.gov/pubmed/35213538	Characterising metabolomic signatures of lipid-modifying therapies through drug target mendelian randomisation.	Free cholesterol to total lipids ratio in medium VLDL	115,082 European ancestry individuals	NA	7q11.23		MLXIPL			ENSG00000009950	NA	NA	rs3812316-C	rs3812316	0	3812316	missense_variant	0	0.870718	4e-92	91.3979		0.119033	[0.11-0.13] unit decrease	NR [11722792] (imputed)	N
51	rs35173225	7	73020337	rs3812316	2022-04-27	35213538	Richardson TG	2022-02-25	PLoS Biol	www.ncbi.nlm.nih.gov/pubmed/35213538	Characterising metabolomic signatures of lipid-modifying therapies through drug target mendelian randomisation.	Ratio of polyunsaturated fatty acids to monounsaturated fatty acids	115,006 European ancestry individuals	NA	7q11.23		MLXIPL			ENSG00000009950	NA	NA	rs3812316-C	rs3812316	0	3812316	missense_variant	0	0.870724	1e-65	65		0.100715	[0.089-0.112] unit decrease	NR [11722792] (imputed)	N
51	rs35173225	7	73020337	rs3812316	2022-04-27	35213538	Richardson TG	2022-02-25	PLoS Biol	www.ncbi.nlm.nih.gov/pubmed/35213538	Characterising metabolomic signatures of lipid-modifying therapies through drug target mendelian randomisation.	Ratio of polyunsaturated fatty acids to total fatty acids	115,006 European ancestry individuals	NA	7q11.23		MLXIPL			ENSG00000009950	NA	NA	rs3812316-C	rs3812316	0	3812316	missense_variant	0	0.870724	1e-39	39		0.0778554	[0.066-0.089] unit decrease	NR [11722792] (imputed)	N
51	rs35173225	7	73020337	rs3812316	2022-04-27	35213538	Richardson TG	2022-02-25	PLoS Biol	www.ncbi.nlm.nih.gov/pubmed/35213538	Characterising metabolomic signatures of lipid-modifying therapies through drug target mendelian randomisation.	Triglyceride levels in small HDL	115,082 European ancestry individuals	NA	7q11.23		MLXIPL			ENSG00000009950	NA	NA	rs3812316-C	rs3812316	0	3812316	missense_variant	0	0.870718	8e-105	104.097		0.129063	[0.12-0.14] unit increase	NR [11722792] (imputed)	N
51	rs35173225	7	73020337	rs3812316	2022-04-27	35213538	Richardson TG	2022-02-25	PLoS Biol	www.ncbi.nlm.nih.gov/pubmed/35213538	Characterising metabolomic signatures of lipid-modifying therapies through drug target mendelian randomisation.	Cholesterol to total lipids ratio in small VLDL	115,082 European ancestry individuals	NA	7q11.23		MLXIPL			ENSG00000009950	NA	NA	rs3812316-C	rs3812316	0	3812316	missense_variant	0	0.870718	2e-99	98.699		0.126172	[0.11-0.14] unit decrease	NR [11722792] (imputed)	N
51	rs35173225	7	73020337	rs3812316	2022-04-27	35213538	Richardson TG	2022-02-25	PLoS Biol	www.ncbi.nlm.nih.gov/pubmed/35213538	Characterising metabolomic signatures of lipid-modifying therapies through drug target mendelian randomisation.	Triglycerides to total lipids ratio in small LDL	115,082 European ancestry individuals	NA	7q11.23		MLXIPL			ENSG00000009950	NA	NA	rs3812316-C	rs3812316	0	3812316	missense_variant	0	0.870718	2e-94	93.699		0.121991	[0.11-0.13] unit increase	NR [11722792] (imputed)	N
51	rs35173225	7	73020337	rs3812316	2022-04-27	35213538	Richardson TG	2022-02-25	PLoS Biol	www.ncbi.nlm.nih.gov/pubmed/35213538	Characterising metabolomic signatures of lipid-modifying therapies through drug target mendelian randomisation.	Cholesterol to total lipids ratio in large HDL	115,082 European ancestry individuals	NA	7q11.23		MLXIPL			ENSG00000009950	NA	NA	rs3812316-C	rs3812316	0	3812316	missense_variant	0	0.870718	6e-72	71.2218		0.103619	[0.092-0.115] unit decrease	NR [11722792] (imputed)	N
51	rs35173225	7	73020337	rs3812316	2022-04-27	35213538	Richardson TG	2022-02-25	PLoS Biol	www.ncbi.nlm.nih.gov/pubmed/35213538	Characterising metabolomic signatures of lipid-modifying therapies through drug target mendelian randomisation.	Triglyceride levels in large VLDL	115,082 European ancestry individuals	NA	7q11.23		MLXIPL			ENSG00000009950	NA	NA	rs3812316-C	rs3812316	0	3812316	missense_variant	0	0.870718	7e-89	88.1549		0.118087	[0.11-0.13] unit increase	NR [11722792] (imputed)	N
51	rs9638180	7	73022211	rs77048596	2021-12-14	34594039	Sakaue S	2021-09-30	Nat Genet	www.ncbi.nlm.nih.gov/pubmed/34594039	A cross-population atlas of genetic associations for 220 human phenotypes.	Triglycerides	111,667 East Asian ancestry individuals	NA	7q11.23		MLXIPL			ENSG00000009950	NA	NA	rs77048596-A	rs77048596	0	77048596	intron_variant	0	0.100137	1e-54	54		0.10378	[0.091-0.117] unit decrease	Illumina [13471903] (imputed)	N
51	rs35173225	7	73022746	rs13246993	2022-11-17	34887591	Graham SE	2021-12-09	Nature	www.ncbi.nlm.nih.gov/pubmed/34887591	The power of genetic diversity in genome-wide association studies of lipids.	Triglyceride levels	146,492 East Asian ancestry individuals	NA	7q11.23		MLXIPL			ENSG00000009950	NA	NA	rs13246993-A	rs13246993	0	13246993	intron_variant	0	0.10474	4e-54	53.3979		0.134801	[0.12-0.15] unit decrease	NR [52000000] (imputed)	N
51	rs35173225	7	73022746	rs13246993	2022-04-27	35213538	Richardson TG	2022-02-25	PLoS Biol	www.ncbi.nlm.nih.gov/pubmed/35213538	Characterising metabolomic signatures of lipid-modifying therapies through drug target mendelian randomisation.	Phospholipids to total lipids ratio in very small VLDL	115,082 European ancestry individuals	NA	7q11.23		MLXIPL			ENSG00000009950	NA	NA	rs13246993-G	rs13246993	0	13246993	intron_variant	0	0.870476	1e-18	18		0.0526508	[0.041-0.064] unit increase	NR [11722792] (imputed)	N
51	rs9638180	7	73023881	rs12531645	2018-07-28	29403010	Kanai M	2018-02-05	Nat Genet	www.ncbi.nlm.nih.gov/pubmed/29403010	Genetic analysis of quantitative traits in the Japanese population links cell types to complex human diseases.	Triglyceride levels	105,597 Japanese ancestry individuals	NA	7q11.23	MLXIPL	MLXIPL			ENSG00000009950	NA	NA	rs12531645-?	rs12531645	0	12531645	non_coding_transcript_exon_variant	0	NR	3e-49	48.5229		0.1056	[0.092-0.12] unit decrease novel	Illumina [6108953] (imputed)	N
51	rs9638180	7	73023881	rs12531645	2021-12-14	34594039	Sakaue S	2021-09-30	Nat Genet	www.ncbi.nlm.nih.gov/pubmed/34594039	A cross-population atlas of genetic associations for 220 human phenotypes.	Hemoglobin A1c levels	344,182 European ancestry individuals, 71,221 East Asian ancestry individuals	NA	7q11.23		MLXIPL			ENSG00000009950	NA	NA	rs12531645-A	rs12531645	0	12531645	non_coding_transcript_exon_variant	0	NR	2e-12	11.699		0.0179	[0.013-0.023] unit increase	Affymetrix, Illumina [20525742] (imputed)	N
51	rs35173225	7	73025975	rs13234131	2018-11-26	30275531	Klarin D	2018-10-01	Nat Genet	www.ncbi.nlm.nih.gov/pubmed/30275531	Genetics of blood lipids among ~300,000 multi-ethnic participants of the Million Veteran Program.	Triglycerides	215,551 European ancestry individuals, 57,332 African American individuals, 24,743 Hispanic individuals	Up to 319,677 individuals	7q11.23	MLXIPL	MLXIPL			ENSG00000009950	NA	NA	rs13234131-A	rs13234131	0	13234131	intron_variant	0	0.8853	4e-191	190.398		0.1275	[0.12-0.14] mg dl-1 increase	Affymetrix [up to 31400000] (imputed)	N
51	rs35173225	7	73025975	rs13234131	2021-06-10	34059833	Chen J	2021-05-31	Nat Genet	www.ncbi.nlm.nih.gov/pubmed/34059833	The trans-ancestral genomic architecture of glycemic traits.	Glycated hemoglobin levels	146,806 European ancestry individuals	NA	7q11.23	MLXIPL	MLXIPL			ENSG00000009950	NA	NA	rs13234131-A	rs13234131	0	13234131	intron_variant	0	0.8747	2e-09	8.69897		0.0113	[0.0074-0.0152] unit decrease	Affymetrix, Illumina [33811881] (imputed)	N
51	rs35173225	7	73025975	rs13234131	2022-04-27	35213538	Richardson TG	2022-02-25	PLoS Biol	www.ncbi.nlm.nih.gov/pubmed/35213538	Characterising metabolomic signatures of lipid-modifying therapies through drug target mendelian randomisation.	Cholesterol to total lipids ratio in IDL	115,082 European ancestry individuals	NA	7q11.23		MLXIPL			ENSG00000009950	NA	NA	rs13234131-A	rs13234131	0	13234131	intron_variant	0	0.870557	1e-71	71		0.106792	[0.095-0.118] unit decrease	NR [11722792] (imputed)	N
51	rs35173225	7	73025975	rs13234131	2022-04-27	35213538	Richardson TG	2022-02-25	PLoS Biol	www.ncbi.nlm.nih.gov/pubmed/35213538	Characterising metabolomic signatures of lipid-modifying therapies through drug target mendelian randomisation.	Triglycerides to total lipids ratio in IDL	115,082 European ancestry individuals	NA	7q11.23		MLXIPL			ENSG00000009950	NA	NA	rs13234131-A	rs13234131	0	13234131	intron_variant	0	0.870557	2e-89	88.699		0.118156	[0.11-0.13] unit increase	NR [11722792] (imputed)	N
51	rs35173225	7	73025975	rs13234131	2022-04-27	35213538	Richardson TG	2022-02-25	PLoS Biol	www.ncbi.nlm.nih.gov/pubmed/35213538	Characterising metabolomic signatures of lipid-modifying therapies through drug target mendelian randomisation.	Triglycerides to total lipids ratio in large LDL	115,082 European ancestry individuals	NA	7q11.23		MLXIPL			ENSG00000009950	NA	NA	rs13234131-A	rs13234131	0	13234131	intron_variant	0	0.870557	2e-50	49.699		0.0892241	[0.078-0.101] unit increase	NR [11722792] (imputed)	N
51	rs35173225	7	73025975	rs13234131	2022-04-27	35213538	Richardson TG	2022-02-25	PLoS Biol	www.ncbi.nlm.nih.gov/pubmed/35213538	Characterising metabolomic signatures of lipid-modifying therapies through drug target mendelian randomisation.	Triglycerides to total lipids ratio in medium LDL	115,082 European ancestry individuals	NA	7q11.23		MLXIPL			ENSG00000009950	NA	NA	rs13234131-A	rs13234131	0	13234131	intron_variant	0	0.870557	1e-51	51		0.0910305	[0.079-0.103] unit increase	NR [11722792] (imputed)	N
51	rs35173225	7	73025975	rs13234131	2022-04-27	35213538	Richardson TG	2022-02-25	PLoS Biol	www.ncbi.nlm.nih.gov/pubmed/35213538	Characterising metabolomic signatures of lipid-modifying therapies through drug target mendelian randomisation.	Free cholesterol to total lipids ratio in small VLDL	115,082 European ancestry individuals	NA	7q11.23		MLXIPL			ENSG00000009950	NA	NA	rs13234131-A	rs13234131	0	13234131	intron_variant	0	0.870557	4e-106	105.398		0.127759	[0.12-0.14] unit decrease	NR [11722792] (imputed)	N
51	rs35173225	7	73026151	rs13234378	2020-03-31	31959922	Matoba N	2020-01-20	Nat Hum Behav	www.ncbi.nlm.nih.gov/pubmed/31959922	GWAS of 165,084 Japanese individuals identified nine loci associated with dietary habits.	Coffee consumption	152,634 Japanese ancestry individuals	NA	7q11.23	MLXIPL	MLXIPL			ENSG00000009950	NA	NA	rs13234378-?	rs13234378	0	13234378	intron_variant	0	NR	2e-08	7.69897		0.108	[0.072-0.144] unit increase	Illumina [6108828] (imputed)	N
51	rs35173225	7	73026151	rs13234378	2018-11-26	30275531	Klarin D	2018-10-01	Nat Genet	www.ncbi.nlm.nih.gov/pubmed/30275531	Genetics of blood lipids among ~300,000 multi-ethnic participants of the Million Veteran Program.	Total cholesterol levels	215,551 European ancestry individuals, 57,332 African American individuals, 24,743 Hispanic individuals	Up to 319,677 individuals	7q11.23	MLXIPL	MLXIPL			ENSG00000009950	NA	NA	rs13234378-A	rs13234378	0	13234378	intron_variant	0	0.8858	4e-08	7.39794		0.0235	[0.015-0.032] mg dl-1 increase	Affymetrix [up to 31400000] (imputed)	N
51	rs35173225	7	73026151	rs13234378	2021-06-09	33972514	Pazoki R	2021-05-10	Nat Commun	www.ncbi.nlm.nih.gov/pubmed/33972514	Genetic analysis in European ancestry individuals identifies 517 loci associated with liver enzymes.	Liver enzyme levels (gamma-glutamyl transferase)	437,194 European ancestry individuals	315,572 European ancestry individuals	7q11.23	MLXIPL	MLXIPL			ENSG00000009950	NA	NA	rs13234378-A	rs13234378	0	13234378	intron_variant	0	0.871808	3e-107	106.523		0.0165045	[0.015-0.018] unit increase	Affymetrix [13995440] (imputed)	N
51	rs9638180	7	73026378	rs17145750	2017-08-30	27863252	Astle WJ	2016-11-17	Cell	www.ncbi.nlm.nih.gov/pubmed/27863252	The Allelic Landscape of Human Blood Cell Trait Variation and Links to Common Complex Disease.	Platelet count	166,066 European ancestry individuals	NA	7q11.23	MLXIPL	MLXIPL			ENSG00000009950	NA	NA	rs17145750-T	rs17145750	0	17145750	intron_variant	0	0.1611	3e-09	8.52288		0.0293593	[0.02-0.039] unit decrease	Affymetrix [~ 2500000] (imputed)	N
51	rs9638180	7	73026378	rs17145750	2011-11-18	22001757	Chambers JC	2011-10-16	Nat Genet	www.ncbi.nlm.nih.gov/pubmed/22001757	Genome-wide association study identifies loci influencing concentrations of liver enzymes in plasma.	Liver enzyme levels (gamma-glutamyl transferase)	Up to 52,350 European ancestry individuals, up to 8,739 Indian Asian ancestry individuals	NA	7q11.23	MLXIPL	MLXIPL			ENSG00000009950	NA	NA	rs17145750-C	rs17145750	0	17145750	intron_variant	0	0.86	3e-09	8.52288		4.5	[2.90-6.30] % increase	Affymetrix, Illumina, Perlegen [~ 2600000] (imputed)	N
51	rs9638180	7	73026378	rs17145750	2020-12-14	32042192	Ruth KS	2020-02-10	Nat Med	www.ncbi.nlm.nih.gov/pubmed/32042192	Using human genetics to understand the disease impacts of testosterone in men and women.	Sex hormone-binding globulin levels	180,726 European ancestry men	NA	7q11.23	NR	MLXIPL			ENSG00000009950	NA	NA	rs17145750-T	rs17145750	0	17145750	intron_variant	0	0.161046	1e-10	10		0.0107381	[0.0075-0.014] unit increase	Affymetrix [16582614] (imputed)	N
51	rs9638180	7	73026378	rs17145750	2020-12-14	32042192	Ruth KS	2020-02-10	Nat Med	www.ncbi.nlm.nih.gov/pubmed/32042192	Using human genetics to understand the disease impacts of testosterone in men and women.	Sex hormone-binding globulin levels adjusted for BMI	180,094 European ancestry men	NA	7q11.23	NR	MLXIPL			ENSG00000009950	NA	NA	rs17145750-T	rs17145750	0	17145750	intron_variant	0	0.161046	1e-16	16		0.0127519	[0.0097-0.0158] unit increase	Affymetrix [16582621] (imputed)	N
51	rs9638180	7	73026378	rs17145750	2020-06-26	31837886	Kennedy OJ	2019-12-02	Am J Kidney Dis	www.ncbi.nlm.nih.gov/pubmed/31837886	Coffee Consumption and Kidney Function: A Mendelian Randomization Study.	Coffee consumption (cups per day)	227,666 British ancestry individuals	NA	7q11.23	MLXIPL	MLXIPL			ENSG00000009950	NA	NA	rs17145750-T	rs17145750	0	17145750	intron_variant	0	0.163	2e-10	9.69897		0.05	NR cups per day increase	NR [NR]	N
51	rs9638180	7	73026378	rs17145750	2021-02-19	33547301	Chen VL	2021-02-05	Nat Commun	www.ncbi.nlm.nih.gov/pubmed/33547301	Genome-wide association study of serum liver enzymes implicates diverse metabolic and liver pathology.	Serum alkaline phosphatase levels	390,964 European ancestry individuals	105,030 East Asian ancestry individuals	7q11.23	MLXIPL	MLXIPL			ENSG00000009950	NA	NA	rs17145750-C	rs17145750	0	17145750	intron_variant	0	0.84	1e-25	25		10.5	z-score increase	Affymetrix [4311822] (imputed)	N
51	rs9638180	7	73026378	rs17145750	2019-05-07	30993211	Nakatochi M	2019-04-08	Commun Biol	www.ncbi.nlm.nih.gov/pubmed/30993211	Genome-wide meta-analysis identifies multiple novel loci associated with serum uric acid levels in Japanese individuals.	Serum uric acid levels	121,745 Japanese ancestry individuals	at least 101,293 European ancestry individuals	7q11.23	MLXIPL	MLXIPL			ENSG00000009950	NA	NA	rs17145750-T	rs17145750	0	17145750	intron_variant	0	0.102	6e-09	8.22185	(Japanese)	0.038	[0.024-0.052] unit decrease	Illumina [5864938] (imputed)	N
51	rs9638180	7	73026378	rs17145750	2022-06-20	35315439	Helgeland O	2022-03-21	Nat Metab	www.ncbi.nlm.nih.gov/pubmed/35315439	Characterization of the genetic architecture of infant and early childhood body mass index.	BMI at 8 months old	24,302 European ancestry individuals	NA	7q11.23		MLXIPL			ENSG00000009950	NA	NA	rs17145750-C	rs17145750	0	17145750	intron_variant	0	0.841015	2e-07	6.69897		0.0671942	[0.042-0.092] unit increase	Illumina [9200000] (imputed)	N
51	rs9638180	7	73026378	rs17145750	2022-06-20	35315439	Helgeland O	2022-03-21	Nat Metab	www.ncbi.nlm.nih.gov/pubmed/35315439	Characterization of the genetic architecture of infant and early childhood body mass index.	BMI at 3 months old	14,064 European ancestry individuals	NA	7q11.23		MLXIPL			ENSG00000009950	NA	NA	rs17145750-C	rs17145750	0	17145750	intron_variant	0	0.840603	6e-08	7.22185		0.0643362	[0.04-0.088] unit increase	Illumina [9200000] (imputed)	N
51	rs9638180	7	73026378	rs17145750	2022-06-20	35315439	Helgeland O	2022-03-21	Nat Metab	www.ncbi.nlm.nih.gov/pubmed/35315439	Characterization of the genetic architecture of infant and early childhood body mass index.	BMI at 6 months old	11,095 European ancestry individuals	NA	7q11.23		MLXIPL			ENSG00000009950	NA	NA	rs17145750-C	rs17145750	0	17145750	intron_variant	0	0.840536	7e-09	8.1549		0.0697872	[0.046-0.093] unit increase	Illumina [9200000] (imputed)	N
51	rs9638180	7	73026378	rs17145750	2022-02-17	34503513	Harshfield EL	2021-09-10	BMC Med	www.ncbi.nlm.nih.gov/pubmed/34503513	Genome-wide analysis of blood lipid metabolites in over 5000 South Asians reveals biological insights at cardiometabolic disease loci.	Diacylglycerol_44:7_[M+H-H2O]1+ levels	13,814 British ancestry individuals	NA	7q11.23		MLXIPL			ENSG00000009950	NA	NA	rs17145750-T	rs17145750	0	17145750	intron_variant	0	NR	3e-11	10.5229		0.105015	[0.074-0.136] unit increase	Affymetrix [87696910] (imputed)	N
51	rs9638180	7	73026378	rs17145750	2022-02-17	34503513	Harshfield EL	2021-09-10	BMC Med	www.ncbi.nlm.nih.gov/pubmed/34503513	Genome-wide analysis of blood lipid metabolites in over 5000 South Asians reveals biological insights at cardiometabolic disease loci.	Diacylglycerol_34:2_[M+H-H2O]1+ levels	13,814 British ancestry individuals	NA	7q11.23		MLXIPL			ENSG00000009950	NA	NA	rs17145750-T	rs17145750	0	17145750	intron_variant	0	NR	2e-10	9.69897		0.0918521	[0.064-0.12] unit decrease	Affymetrix [87696910] (imputed)	N
51	rs9638180	7	73026378	rs17145750	2022-02-17	34503513	Harshfield EL	2021-09-10	BMC Med	www.ncbi.nlm.nih.gov/pubmed/34503513	Genome-wide analysis of blood lipid metabolites in over 5000 South Asians reveals biological insights at cardiometabolic disease loci.	Phosphatidylcholine-O_34:1_[M+H]1+/Phosphatidylcholine-P_34:0_[M+H]1+/Phosphatidylethanolamine-O_37:1_[M+H]1+ levels	13,814 British ancestry individuals	NA	7q11.23		MLXIPL			ENSG00000009950	NA	NA	rs17145750-T	rs17145750	0	17145750	intron_variant	0	NR	1e-10	10		0.100891	[0.07-0.132] unit increase	Affymetrix [87696910] (imputed)	N
51	rs9638180	7	73026378	rs17145750	2022-02-17	34503513	Harshfield EL	2021-09-10	BMC Med	www.ncbi.nlm.nih.gov/pubmed/34503513	Genome-wide analysis of blood lipid metabolites in over 5000 South Asians reveals biological insights at cardiometabolic disease loci.	Phosphatidylcholine-O_32:1_[M+H]1+/Phosphatidylcholine-P_32:0_[M+H]1+/Phosphatidylethanolamine-O_35:1_[M+H]1+ levels	13,814 British ancestry individuals	NA	7q11.23		MLXIPL			ENSG00000009950	NA	NA	rs17145750-T	rs17145750	0	17145750	intron_variant	0	NR	2e-11	10.699		0.108687	[0.077-0.141] unit increase	Affymetrix [87696910] (imputed)	N
51	rs9638180	7	73026378	rs17145750	2022-02-17	34503513	Harshfield EL	2021-09-10	BMC Med	www.ncbi.nlm.nih.gov/pubmed/34503513	Genome-wide analysis of blood lipid metabolites in over 5000 South Asians reveals biological insights at cardiometabolic disease loci.	Sphingomyelin_34:0_[M+H]1+ levels	13,814 British ancestry individuals	NA	7q11.23		MLXIPL			ENSG00000009950	NA	NA	rs17145750-T	rs17145750	0	17145750	intron_variant	0	NR	7e-11	10.1549		0.103614	[0.072-0.135] unit increase	Affymetrix [87696910] (imputed)	N
51	rs9638180	7	73026378	rs17145750	2022-02-17	34503513	Harshfield EL	2021-09-10	BMC Med	www.ncbi.nlm.nih.gov/pubmed/34503513	Genome-wide analysis of blood lipid metabolites in over 5000 South Asians reveals biological insights at cardiometabolic disease loci.	Sphingomyelin_34:1_[M+H]1+ levels	13,814 British ancestry individuals	NA	7q11.23		MLXIPL			ENSG00000009950	NA	NA	rs17145750-T	rs17145750	0	17145750	intron_variant	0	NR	5e-11	10.301		0.107997	[0.076-0.14] unit increase	Affymetrix [87696910] (imputed)	N
51	rs9638180	7	73026378	rs17145750	2022-09-06	27005778	Kettunen J	2016-03-23	Nat Commun	www.ncbi.nlm.nih.gov/pubmed/27005778	Genome-wide study for circulating metabolites identifies 62 loci and reveals novel systemic effects of LPA.	Mean diameter of VLDL particles	19,273 European ancestry individuals	NA	7q11.23		MLXIPL			ENSG00000009950	NA	NA	rs17145750-T	rs17145750	0	17145750	intron_variant	0	0.15	4e-20	19.3979		0.13	[-0.11--0.15] unit decrease	Affymetrix, Illumina, Perlegen [12133295] (imputed)	N
51	rs9638180	7	73026378	rs17145750	2022-04-27	35213538	Richardson TG	2022-02-25	PLoS Biol	www.ncbi.nlm.nih.gov/pubmed/35213538	Characterising metabolomic signatures of lipid-modifying therapies through drug target mendelian randomisation.	Cholesteryl esters to total lipids ratio in IDL	115,082 European ancestry individuals	NA	7q11.23		MLXIPL			ENSG00000009950	NA	NA	rs17145750-C	rs17145750	0	17145750	intron_variant	0	0.838276	7e-46	45.1549		0.0775993	[0.067-0.088] unit decrease	NR [11722792] (imputed)	N
51	rs9638180	7	73026378	rs17145750	2022-04-27	35213538	Richardson TG	2022-02-25	PLoS Biol	www.ncbi.nlm.nih.gov/pubmed/35213538	Characterising metabolomic signatures of lipid-modifying therapies through drug target mendelian randomisation.	Phospholipids to total lipids ratio in IDL	115,082 European ancestry individuals	NA	7q11.23		MLXIPL			ENSG00000009950	NA	NA	rs17145750-C	rs17145750	0	17145750	intron_variant	0	0.838276	2e-10	9.69897		0.0360536	[0.025-0.047] unit increase	NR [11722792] (imputed)	N
51	rs9638180	7	73026378	rs17145750	2022-04-27	35213538	Richardson TG	2022-02-25	PLoS Biol	www.ncbi.nlm.nih.gov/pubmed/35213538	Characterising metabolomic signatures of lipid-modifying therapies through drug target mendelian randomisation.	Cholesterol to total lipids ratio in medium LDL	115,082 European ancestry individuals	NA	7q11.23		MLXIPL			ENSG00000009950	NA	NA	rs17145750-C	rs17145750	0	17145750	intron_variant	0	0.838276	5e-12	11.301		0.0387543	[0.028-0.05] unit decrease	NR [11722792] (imputed)	N
51	rs9638180	7	73026378	rs17145750	2022-04-27	35213538	Richardson TG	2022-02-25	PLoS Biol	www.ncbi.nlm.nih.gov/pubmed/35213538	Characterising metabolomic signatures of lipid-modifying therapies through drug target mendelian randomisation.	Cholesteryl esters to total lipids ratio in small HDL	115,082 European ancestry individuals	NA	7q11.23		MLXIPL			ENSG00000009950	NA	NA	rs17145750-C	rs17145750	0	17145750	intron_variant	0	0.838276	2e-26	25.699		0.058346	[0.048-0.069] unit decrease	NR [11722792] (imputed)	N
51	rs9638180	7	73026378	rs17145750	2022-04-27	35213538	Richardson TG	2022-02-25	PLoS Biol	www.ncbi.nlm.nih.gov/pubmed/35213538	Characterising metabolomic signatures of lipid-modifying therapies through drug target mendelian randomisation.	Phospholipids to total lipids ratio in large LDL	115,082 European ancestry individuals	NA	7q11.23		MLXIPL			ENSG00000009950	NA	NA	rs17145750-C	rs17145750	0	17145750	intron_variant	0	0.838276	7e-41	40.1549		0.0749645	[0.064-0.086] unit decrease	NR [11722792] (imputed)	N
51	rs35173225	7	73029437	rs33951980	2020-03-23	31900758	Han X	2020-01-03	Eur J Epidemiol	www.ncbi.nlm.nih.gov/pubmed/31900758	Using Mendelian randomization to evaluate the causal relationship between serum C-reactive protein levels and age-related macular degeneration.	C-reactive protein levels	418,642 British ancestry individuals	NA	7q11.23	NR	MLXIPL			ENSG00000009950	NA	NA	rs33951980-C	rs33951980	0	33951980	intron_variant	0	0.869451	2e-25	24.699		0.0307843	[0.025-0.037] unit increase	NR [NR]	N
51	rs35173225	7	73029437	rs33951980	2019-09-12	31409800	Pazoki R	2019-08-13	Nat Commun	www.ncbi.nlm.nih.gov/pubmed/31409800	GWAS for urinary sodium and potassium excretion highlights pathways shared with cardiovascular traits.	Urinary sodium excretion	446,237 European ancestry individuals	7,612 African ancestry individuals, 10,095 South Asian ancestry individuals	7q11.23	MLXIPL	MLXIPL			ENSG00000009950	NA	NA	rs33951980-C	rs33951980	0	33951980	intron_variant	0	0.870155	9e-13	12.0458	(EA)	0.0131522	[0.0095-0.0168] unit increase	Affymetrix [~ 8800000] (imputed)	N
51	rs35173225	7	73029437	rs33951980	2020-09-21	32888493	Chen MH	2020-09-01	Cell	www.ncbi.nlm.nih.gov/pubmed/32888493	Trans-ethnic and Ancestry-Specific Blood-Cell Genetics in 746,667 Individuals from 5 Global Populations.	Neutrophil count	627,215 African American or Afro-Caribbean, African ancestry, European ancestry, East Asian ancestry, Hispanic or Latin American and South Asian ancestry individuals	NA	7q11.23	NR	MLXIPL			ENSG00000009950	NA	NA	rs33951980-T	rs33951980	0	33951980	intron_variant	0	0.123697	3e-21	20.5229		NA		Affymetrix, Illumina [23114412] (imputed)	N
51	rs35173225	7	73029437	rs33951980	2020-09-21	32888493	Chen MH	2020-09-01	Cell	www.ncbi.nlm.nih.gov/pubmed/32888493	Trans-ethnic and Ancestry-Specific Blood-Cell Genetics in 746,667 Individuals from 5 Global Populations.	Neutrophil count	519,288 European ancestry individuals	NA	7q11.23	NR	MLXIPL			ENSG00000009950	NA	NA	rs33951980-T	rs33951980	0	33951980	intron_variant	0	0.12936	7e-22	21.1549		0.027627	[0.022-0.033] SD unit decrease	Affymetrix, Illumina [50250472] (imputed)	N
51	rs35173225	7	73029437	rs33951980	2019-02-08	30595370	Kichaev G	2018-12-27	Am J Hum Genet	www.ncbi.nlm.nih.gov/pubmed/30595370	Leveraging Polygenic Functional Enrichment to Improve GWAS Power.	White blood cell count	approximately 444,000 European ancestry individuals	NA	7q11.23		MLXIPL			ENSG00000009950	NA	NA	rs33951980-?	rs33951980	0	33951980	intron_variant	0	NR	2e-15	14.699		NA		NR [~ 8900000] (imputed)	N
51	rs35173225	7	73029437	rs33951980	2021-08-24	34021172	Christakoudi S	2021-05-21	Sci Rep	www.ncbi.nlm.nih.gov/pubmed/34021172	GWAS of allometric body-shape indices in UK Biobank identifies loci suggesting associations with morphogenesis, organogenesis, adrenal cell renewal and cancer.	Waist circumference adjusted for body mass index	219,872 British ancestry women	NA	7q11.23	MLXIPL	MLXIPL			ENSG00000009950	NA	NA	rs33951980-T	rs33951980	0	33951980	intron_variant	0	NR	5e-09	8.30103		0.0246255	[0.016-0.033] unit decrease	Affymetrix [321114] (imputed)	N
51	rs35173225	7	73029437	rs33951980	2021-12-14	34594039	Sakaue S	2021-09-30	Nat Genet	www.ncbi.nlm.nih.gov/pubmed/34594039	A cross-population atlas of genetic associations for 220 human phenotypes.	Gamma glutamyl transpeptidase	344,104 European ancestry individuals, 133,471 East Asian ancestry individuals	NA	7q11.23		MLXIPL			ENSG00000009950	NA	NA	rs33951980-T	rs33951980	0	33951980	intron_variant	0	NR	9e-115	114.046		0.0649	[0.059-0.07] unit decrease	Affymetrix, Illumina [20535691] (imputed)	N
51	rs9638180	7	73030103	rs2074768	2021-12-14	34594039	Sakaue S	2021-09-30	Nat Genet	www.ncbi.nlm.nih.gov/pubmed/34594039	A cross-population atlas of genetic associations for 220 human phenotypes.	Calcium levels	315,153 European ancestry individuals, 83,980 East Asian ancestry individuals	NA	7q11.23		MLXIPL			ENSG00000009950	NA	NA	rs2074768-C	rs2074768	0	2074768	intron_variant	0	NR	4e-08	7.39794		0.0143	[0.0092-0.0194] unit decrease	Affymetrix, Illumina [20528270] (imputed)	N
51	rs35173225	7	73030175	rs13229619	2020-12-14	32042192	Ruth KS	2020-02-10	Nat Med	www.ncbi.nlm.nih.gov/pubmed/32042192	Using human genetics to understand the disease impacts of testosterone in men and women.	Total testosterone levels	230,454 European ancestry women	NA	7q11.23	NR	MLXIPL			ENSG00000009950	NA	NA	rs13229619-A	rs13229619	0	13229619	intron_variant	0	0.129368	8e-39	38.0969		0.0537503	[0.046-0.062] unit increase	Affymetrix [16580851] (imputed)	N
51	rs35173225	7	73030175	rs13229619	2022-10-24	34321204	Harrison S	2021-07-28	Sci Adv	www.ncbi.nlm.nih.gov/pubmed/34321204	Testosterone and socioeconomic position: Mendelian randomization in 306,248 men and women in UK Biobank.	Bioavailable testosterone levels	158,000 British ancestry women	NA	7q11.23		MLXIPL			ENSG00000009950	NA	NA	rs13229619-A	rs13229619	0	13229619	intron_variant	0	0.13	5e-08	7.30103		0.01	[0.0061-0.0139] nmol/L increase	Affymetrix [NR] (imputed)	N
51	rs35173225	7	73030175	rs13229619	2022-06-13	35192695	Haas CB	2022-02-22	Endocrinology	www.ncbi.nlm.nih.gov/pubmed/35192695	Cross-ancestry genome-wide association studies of sex hormone concentrations in pre- and postmenopausal women.	Testosterone levels	182,648 European ancestry individuals	NA	7q11.23		MLXIPL			ENSG00000009950	NA	NA	rs13229619-A	rs13229619	0	13229619	intron_variant	0	0.12779	2e-20	19.699		0.0452623	[0.036-0.055] unit increase	NR [NR] (imputed)	N
51	rs35173225	7	73030175	rs13229619	2022-06-13	35192695	Haas CB	2022-02-22	Endocrinology	www.ncbi.nlm.nih.gov/pubmed/35192695	Cross-ancestry genome-wide association studies of sex hormone concentrations in pre- and postmenopausal women.	Testosterone levels in postmenopausal women	84,003 European ancestry individuals	NA	7q11.23		MLXIPL			ENSG00000009950	NA	NA	rs13229619-A	rs13229619	0	13229619	intron_variant	0	0.12779	3e-11	10.5229		0.0479925	[0.034-0.062] unit increase	NR [NR] (imputed)	N
51	rs35173225	7	73030175	rs13229619	2022-06-13	35192695	Haas CB	2022-02-22	Endocrinology	www.ncbi.nlm.nih.gov/pubmed/35192695	Cross-ancestry genome-wide association studies of sex hormone concentrations in pre- and postmenopausal women.	Testosterone levels in premenopausal women	44,401 European ancestry individuals	NA	7q11.23		MLXIPL			ENSG00000009950	NA	NA	rs13229619-A	rs13229619	0	13229619	intron_variant	0	0.12779	6e-06	5.22185		0.0451336	[0.026-0.065] unit increase	NR [NR] (imputed)	N
51	rs35173225	7	73030175	rs13229619	2022-06-13	35192695	Haas CB	2022-02-22	Endocrinology	www.ncbi.nlm.nih.gov/pubmed/35192695	Cross-ancestry genome-wide association studies of sex hormone concentrations in pre- and postmenopausal women.	Testosterone levels	4,229 African ancestry individuals, 182,648 European ancestry individuals	NA	7q11.23		MLXIPL			ENSG00000009950	NA	NA	rs13229619-?	rs13229619	0	13229619	intron_variant	0	NR	1e-20	20		9.331	z score increase	NR [NR] (imputed)	N
51	rs35173225	7	73030175	rs13229619	2022-04-27	35213538	Richardson TG	2022-02-25	PLoS Biol	www.ncbi.nlm.nih.gov/pubmed/35213538	Characterising metabolomic signatures of lipid-modifying therapies through drug target mendelian randomisation.	Phospholipids to total lipids ratio in medium VLDL	115,082 European ancestry individuals	NA	7q11.23		MLXIPL			ENSG00000009950	NA	NA	rs13229619-G	rs13229619	0	13229619	intron_variant	0	0.869688	1e-70	70		0.104642	[0.093-0.116] unit decrease	NR [11722792] (imputed)	N
51	rs35173225	7	73033559	rs34062580	2020-09-18	32888494	Vuckovic D	2020-09-01	Cell	www.ncbi.nlm.nih.gov/pubmed/32888494	The Polygenic and Monogenic Basis of Blood Traits and Diseases.	Neutrophil percentage of white cells	408,112 British individuals	NA	7q11.23	MLXIPL	MLXIPL			ENSG00000009950	NA	NA	rs34062580-A	rs34062580	0	34062580	intron_variant	0	0.129195	4e-10	9.39794		0.0205803	[0.014-0.027] unit decrease	Affymetrix [93095623] (imputed)	N
51	rs35173225	7	73033559	rs34062580	2022-04-27	35213538	Richardson TG	2022-02-25	PLoS Biol	www.ncbi.nlm.nih.gov/pubmed/35213538	Characterising metabolomic signatures of lipid-modifying therapies through drug target mendelian randomisation.	Cholesterol to total lipids ratio in large LDL	115,082 European ancestry individuals	NA	7q11.23		MLXIPL			ENSG00000009950	NA	NA	rs34062580-G	rs34062580	0	34062580	intron_variant	0	0.869696	9e-18	17.0458		0.0511172	[0.039-0.063] unit decrease	NR [11722792] (imputed)	N
51	rs35173225	7	73033559	rs34062580	2022-04-27	35213538	Richardson TG	2022-02-25	PLoS Biol	www.ncbi.nlm.nih.gov/pubmed/35213538	Characterising metabolomic signatures of lipid-modifying therapies through drug target mendelian randomisation.	Cholesteryl ester levels in large HDL	115,082 European ancestry individuals	NA	7q11.23		MLXIPL			ENSG00000009950	NA	NA	rs34062580-G	rs34062580	0	34062580	intron_variant	0	0.869696	5e-43	42.301		0.0745056	[0.064-0.085] unit decrease	NR [11722792] (imputed)	N
51	rs35173225	7	73033559	rs34062580	2022-04-27	35213538	Richardson TG	2022-02-25	PLoS Biol	www.ncbi.nlm.nih.gov/pubmed/35213538	Characterising metabolomic signatures of lipid-modifying therapies through drug target mendelian randomisation.	Cholesteryl esters to total lipids ratio in large VLDL	115,071 European ancestry individuals	NA	7q11.23		MLXIPL			ENSG00000009950	NA	NA	rs34062580-G	rs34062580	0	34062580	intron_variant	0	0.869705	4e-64	63.3979		0.0993179	[0.088-0.111] unit decrease	NR [11722792] (imputed)	N
51	rs35173225	7	73033559	rs34062580	2022-04-27	35213538	Richardson TG	2022-02-25	PLoS Biol	www.ncbi.nlm.nih.gov/pubmed/35213538	Characterising metabolomic signatures of lipid-modifying therapies through drug target mendelian randomisation.	Cholesteryl ester levels in very large HDL	115,082 European ancestry individuals	NA	7q11.23		MLXIPL			ENSG00000009950	NA	NA	rs34062580-G	rs34062580	0	34062580	intron_variant	0	0.869696	2e-52	51.699		0.0839288	[0.073-0.095] unit decrease	NR [11722792] (imputed)	N
51	rs35173225	7	73033559	rs34062580	2022-04-27	35213538	Richardson TG	2022-02-25	PLoS Biol	www.ncbi.nlm.nih.gov/pubmed/35213538	Characterising metabolomic signatures of lipid-modifying therapies through drug target mendelian randomisation.	Free cholesterol levels in very large HDL	115,082 European ancestry individuals	NA	7q11.23		MLXIPL			ENSG00000009950	NA	NA	rs34062580-G	rs34062580	0	34062580	intron_variant	0	0.869696	4e-71	70.3979		0.102042	[0.091-0.113] unit decrease	NR [11722792] (imputed)	N
51	rs35173225	7	73033559	rs34062580	2022-04-27	35213538	Richardson TG	2022-02-25	PLoS Biol	www.ncbi.nlm.nih.gov/pubmed/35213538	Characterising metabolomic signatures of lipid-modifying therapies through drug target mendelian randomisation.	Phospholipid levels in very large HDL	115,082 European ancestry individuals	NA	7q11.23		MLXIPL			ENSG00000009950	NA	NA	rs34062580-G	rs34062580	0	34062580	intron_variant	0	0.869696	7e-48	47.1549		0.0801675	[0.069-0.091] unit decrease	NR [11722792] (imputed)	N
51	rs35173225	7	73033559	rs34062580	2022-04-27	35213538	Richardson TG	2022-02-25	PLoS Biol	www.ncbi.nlm.nih.gov/pubmed/35213538	Characterising metabolomic signatures of lipid-modifying therapies through drug target mendelian randomisation.	Concentration of very large HDL particles	115,082 European ancestry individuals	NA	7q11.23		MLXIPL			ENSG00000009950	NA	NA	rs34062580-G	rs34062580	0	34062580	intron_variant	0	0.869696	1e-33	33		0.0667388	[0.056-0.078] unit decrease	NR [11722792] (imputed)	N
51	rs35173225	7	73033559	rs34062580	2022-04-27	35213538	Richardson TG	2022-02-25	PLoS Biol	www.ncbi.nlm.nih.gov/pubmed/35213538	Characterising metabolomic signatures of lipid-modifying therapies through drug target mendelian randomisation.	Cholesterol to total lipids ratio in very large VLDL	114,160 European ancestry individuals	NA	7q11.23		MLXIPL			ENSG00000009950	NA	NA	rs34062580-G	rs34062580	0	34062580	intron_variant	0	0.869761	7e-79	78.1549		0.110298	[0.099-0.122] unit decrease	NR [11722792] (imputed)	N
51	rs35173225	7	73033559	rs34062580	2022-04-27	35213538	Richardson TG	2022-02-25	PLoS Biol	www.ncbi.nlm.nih.gov/pubmed/35213538	Characterising metabolomic signatures of lipid-modifying therapies through drug target mendelian randomisation.	Triglycerides to total lipids ratio in very large VLDL	114,160 European ancestry individuals	NA	7q11.23		MLXIPL			ENSG00000009950	NA	NA	rs34062580-G	rs34062580	0	34062580	intron_variant	0	0.869761	3e-67	66.5229		0.102815	[0.091-0.114] unit increase	NR [11722792] (imputed)	N
51	rs35173225	7	73033559	rs34062580	2022-04-27	35213538	Richardson TG	2022-02-25	PLoS Biol	www.ncbi.nlm.nih.gov/pubmed/35213538	Characterising metabolomic signatures of lipid-modifying therapies through drug target mendelian randomisation.	Cholesterol levels in very large HDL	115,082 European ancestry individuals	NA	7q11.23		MLXIPL			ENSG00000009950	NA	NA	rs34062580-G	rs34062580	0	34062580	intron_variant	0	0.869696	2e-57	56.699		0.0885573	[0.078-0.099] unit decrease	NR [11722792] (imputed)	N
51	rs35173225	7	73033559	rs34062580	2022-04-27	35213538	Richardson TG	2022-02-25	PLoS Biol	www.ncbi.nlm.nih.gov/pubmed/35213538	Characterising metabolomic signatures of lipid-modifying therapies through drug target mendelian randomisation.	Total lipid levels in very large HDL	115,082 European ancestry individuals	NA	7q11.23		MLXIPL			ENSG00000009950	NA	NA	rs34062580-G	rs34062580	0	34062580	intron_variant	0	0.869696	5e-48	47.301		0.080317	[0.07-0.091] unit decrease	NR [11722792] (imputed)	N
51	rs35173225	7	73033559	rs34062580	2022-04-27	35213538	Richardson TG	2022-02-25	PLoS Biol	www.ncbi.nlm.nih.gov/pubmed/35213538	Characterising metabolomic signatures of lipid-modifying therapies through drug target mendelian randomisation.	Free cholesterol to total lipids ratio in very large VLDL	114,160 European ancestry individuals	NA	7q11.23		MLXIPL			ENSG00000009950	NA	NA	rs34062580-G	rs34062580	0	34062580	intron_variant	0	0.869761	7e-70	69.1549		0.104963	[0.093-0.117] unit decrease	NR [11722792] (imputed)	N
51	rs35173225	7	73033559	rs34062580	2022-04-27	35213538	Richardson TG	2022-02-25	PLoS Biol	www.ncbi.nlm.nih.gov/pubmed/35213538	Characterising metabolomic signatures of lipid-modifying therapies through drug target mendelian randomisation.	Cholesteryl esters to total lipids ratio in very large VLDL	114,160 European ancestry individuals	NA	7q11.23		MLXIPL			ENSG00000009950	NA	NA	rs34062580-G	rs34062580	0	34062580	intron_variant	0	0.869761	9e-76	75.0458		0.108042	[0.097-0.12] unit decrease	NR [11722792] (imputed)	N
51	rs35173225	7	73033559	rs34062580	2022-04-27	35213538	Richardson TG	2022-02-25	PLoS Biol	www.ncbi.nlm.nih.gov/pubmed/35213538	Characterising metabolomic signatures of lipid-modifying therapies through drug target mendelian randomisation.	Free cholesterol to total lipids ratio in medium HDL	115,082 European ancestry individuals	NA	7q11.23		MLXIPL			ENSG00000009950	NA	NA	rs34062580-G	rs34062580	0	34062580	intron_variant	0	0.869696	5e-20	19.301		0.0498623	[0.039-0.061] unit decrease	NR [11722792] (imputed)	N
51	rs35173225	7	73033559	rs34062580	2022-04-27	35213538	Richardson TG	2022-02-25	PLoS Biol	www.ncbi.nlm.nih.gov/pubmed/35213538	Characterising metabolomic signatures of lipid-modifying therapies through drug target mendelian randomisation.	Cholesterol levels in large HDL	115,082 European ancestry individuals	NA	7q11.23		MLXIPL			ENSG00000009950	NA	NA	rs34062580-G	rs34062580	0	34062580	intron_variant	0	0.869696	7e-42	41.1549		0.073296	[0.063-0.084] unit decrease	NR [11722792] (imputed)	N
51	rs35173225	7	73034929	rs71556736	2021-02-03	32603185	Ibi D	2020-06-30	Circ Genom Precis Med	www.ncbi.nlm.nih.gov/pubmed/32603185	Genome-wide Association Study of the Postprandial Triglyceride Response Yields Common Genetic Variation in Hepatic Lipase (LIPC).	Postprandial triglyceride levels	5,630 individuals	NA	7q11.23	MLXIPL	MLXIPL			ENSG00000009950	NA	NA	rs71556736-T	rs71556736	0	71556736	intron_variant	0	0.14	1e-10	10		0.17	[0.12-0.22] unit decrease	Illumina [NR] (imputed)	N
51	rs35173225	7	73034929	rs71556736	2022-04-27	35213538	Richardson TG	2022-02-25	PLoS Biol	www.ncbi.nlm.nih.gov/pubmed/35213538	Characterising metabolomic signatures of lipid-modifying therapies through drug target mendelian randomisation.	Average diameter for LDL particles	115,082 European ancestry individuals	NA	7q11.23		MLXIPL			ENSG00000009950	NA	NA	rs71556736-C	rs71556736	0	71556736	intron_variant	0	0.868504	6e-11	10.2218		0.0389267	[0.027-0.051] unit decrease	NR [11722792] (imputed)	N
51	rs9638180	7	73035857	rs7800944	2015-07-07	25288136	Cornelis MC	2014-10-07	Mol Psychiatry	www.ncbi.nlm.nih.gov/pubmed/25288136	Genome-wide meta-analysis identifies six novel loci associated with habitual coffee consumption.	Coffee consumption (cups per day)	91,462 European ancestry individuals	30,062 European ancestry individuals, 7,964 African American individuals	7q11.23	MLXIPL, TBL2, VPS37D	MLXIPL			ENSG00000009950	NA	NA	rs7800944-T	rs7800944	0	7800944	intron_variant	0	0.72	3e-11	10.5229		0.05	[0.030-0.070] unit decrease	Affymetrix, Illumina [2373958] (imputed)	N
51	rs9638180	7	73035857	rs7800944	2021-12-14	34594039	Sakaue S	2021-09-30	Nat Genet	www.ncbi.nlm.nih.gov/pubmed/34594039	A cross-population atlas of genetic associations for 220 human phenotypes.	Gamma glutamyl transpeptidase	133,471 East Asian ancestry individuals	NA	7q11.23		MLXIPL			ENSG00000009950	NA	NA	rs7800944-C	rs7800944	0	7800944	intron_variant	0	0.105475	4e-24	23.3979		0.0577882	[0.047-0.069] unit decrease	Illumina [13476165] (imputed)	N
51	rs9638180	7	73035857	rs7800944	2021-12-14	34594039	Sakaue S	2021-09-30	Nat Genet	www.ncbi.nlm.nih.gov/pubmed/34594039	A cross-population atlas of genetic associations for 220 human phenotypes.	Serum uric acid levels	129,405 East Asian ancestry individuals	NA	7q11.23		MLXIPL			ENSG00000009950	NA	NA	rs7800944-C	rs7800944	0	7800944	intron_variant	0	0.104811	2e-09	8.69897		0.0344463	[0.023-0.046] unit decrease	Illumina [13475706] (imputed)	N
51	rs9638180	7	73037366	rs55747707	2020-04-17	31669095	Zhu Z	2019-10-24	J Allergy Clin Immunol	www.ncbi.nlm.nih.gov/pubmed/31669095	Shared Genetic and Experimental Links between Obesity-Related Traits and Asthma Subtypes in UK Biobank.	Waist-to-hip ratio adjusted for BMI	457,690 European ancestry individuals	NA	7q11.23	NR	MLXIPL			ENSG00000009950	NA	NA	rs55747707-?	rs55747707	0	55747707	intron_variant	0	NR	3e-26	25.5229		NA		Affymetrix [~ 8270000] (imputed)	N
51	rs9638180	7	73037366	rs55747707	2019-11-04	30239722	Pulit SL	2018-09-14	Hum Mol Genet	www.ncbi.nlm.nih.gov/pubmed/30239722	Meta-analysis of genome-wide association studies for body fat distribution in 694,649 individuals of European ancestry.	Waist-to-hip ratio adjusted for BMI	379,501 European ancestry female individuals	NA	7q11.23	NR	MLXIPL			ENSG00000009950	NA	NA	rs55747707-A	rs55747707	0	55747707	intron_variant	0	0.1783	3e-25	24.5229		0.0244	[0.02-0.029] unit decrease	NR [~ 27400000] (imputed)	N
51	rs9638180	7	73037366	rs55747707	2019-11-04	30239722	Pulit SL	2018-09-14	Hum Mol Genet	www.ncbi.nlm.nih.gov/pubmed/30239722	Meta-analysis of genome-wide association studies for body fat distribution in 694,649 individuals of European ancestry.	Waist-hip ratio	697,734 European ancestry individuals	NA	7q11.23	NA	MLXIPL			ENSG00000009950	NA	NA	rs55747707-A	rs55747707	0	55747707	intron_variant	0	0.1765	3e-11	10.5229		0.0154	[0.011-0.02] unit decrease	NR [~ 27400000] (imputed)	N
51	rs9638180	7	73037366	rs55747707	2019-11-04	30239722	Pulit SL	2018-09-14	Hum Mol Genet	www.ncbi.nlm.nih.gov/pubmed/30239722	Meta-analysis of genome-wide association studies for body fat distribution in 694,649 individuals of European ancestry.	Waist-hip ratio	381,152 European female individuals	NA	7q11.23	NR	MLXIPL			ENSG00000009950	NA	NA	rs55747707-A	rs55747707	0	55747707	intron_variant	0	0.1765	3e-11	10.5229		0.0154	[0.011-0.02] unit decrease	NR [~ 27400000] (imputed)	N
51	rs9638180	7	73037366	rs55747707	2020-09-18	32888494	Vuckovic D	2020-09-01	Cell	www.ncbi.nlm.nih.gov/pubmed/32888494	The Polygenic and Monogenic Basis of Blood Traits and Diseases.	Immature fraction of reticulocytes	408,112 British individuals	NA	7q11.23	MLXIPL	MLXIPL			ENSG00000009950	NA	NA	rs55747707-A	rs55747707	0	55747707	intron_variant	0	0.20267	2e-17	16.699		0.0237285	[0.018-0.029] unit decrease	Affymetrix [93095623] (imputed)	N
51	rs9638180	7	73037366	rs55747707	2020-09-18	32888494	Vuckovic D	2020-09-01	Cell	www.ncbi.nlm.nih.gov/pubmed/32888494	The Polygenic and Monogenic Basis of Blood Traits and Diseases.	High light scatter reticulocyte percentage of red cells	408,112 British individuals	NA	7q11.23	MLXIPL	MLXIPL			ENSG00000009950	NA	NA	rs55747707-A	rs55747707	0	55747707	intron_variant	0	0.202604	3e-46	45.5229		0.0396042	[0.034-0.045] unit decrease	Affymetrix [93095623] (imputed)	N
51	rs9638180	7	73037366	rs55747707	2020-09-18	32888494	Vuckovic D	2020-09-01	Cell	www.ncbi.nlm.nih.gov/pubmed/32888494	The Polygenic and Monogenic Basis of Blood Traits and Diseases.	High light scatter reticulocyte count	408,112 British individuals	NA	7q11.23	MLXIPL	MLXIPL			ENSG00000009950	NA	NA	rs55747707-A	rs55747707	0	55747707	intron_variant	0	0.202592	2e-47	46.699		0.040125	[0.035-0.046] unit decrease	Affymetrix [93095623] (imputed)	N
51	rs9638180	7	73037366	rs55747707	2018-11-26	30275531	Klarin D	2018-10-01	Nat Genet	www.ncbi.nlm.nih.gov/pubmed/30275531	Genetics of blood lipids among ~300,000 multi-ethnic participants of the Million Veteran Program.	HDL cholesterol	215,551 European ancestry individuals, 57,332 African American individuals, 24,743 Hispanic individuals	Up to 319,677 individuals	7q11.23	MLXIPL	MLXIPL			ENSG00000009950	NA	NA	rs55747707-A	rs55747707	0	55747707	intron_variant	0	0.1796	6e-19	18.2218		0.0314	[0.025-0.038] mg dl-1 increase	Affymetrix [up to 31400000] (imputed)	N
51	rs9638180	7	73037366	rs55747707	2021-08-24	34021172	Christakoudi S	2021-05-21	Sci Rep	www.ncbi.nlm.nih.gov/pubmed/34021172	GWAS of allometric body-shape indices in UK Biobank identifies loci suggesting associations with morphogenesis, organogenesis, adrenal cell renewal and cancer.	Waist-to-hip ratio adjusted for BMI	219,872 British ancestry women	NA	7q11.23	MLXIPL	MLXIPL			ENSG00000009950	NA	NA	rs55747707-A	rs55747707	0	55747707	intron_variant	0	NR	1e-25	25		0.0366684	[0.03-0.044] unit decrease	Affymetrix [319769] (imputed)	N
51	rs9638180	7	73037366	rs55747707	2020-09-18	32888494	Vuckovic D	2020-09-01	Cell	www.ncbi.nlm.nih.gov/pubmed/32888494	The Polygenic and Monogenic Basis of Blood Traits and Diseases.	Reticulocyte count	408,112 British individuals	NA	7q11.23	MLXIPL	MLXIPL			ENSG00000009950	NA	NA	rs55747707-A	rs55747707	0	55747707	intron_variant	0	0.202679	1e-47	47		0.0404719	[0.035-0.046] unit decrease	Affymetrix [93095623] (imputed)	N
51	rs9638180	7	73037366	rs55747707	2019-02-08	30595370	Kichaev G	2018-12-27	Am J Hum Genet	www.ncbi.nlm.nih.gov/pubmed/30595370	Leveraging Polygenic Functional Enrichment to Improve GWAS Power.	Waist-hip ratio	approximately 458,000 European ancestry individuals	NA	7q11.23		MLXIPL			ENSG00000009950	NA	NA	rs55747707-?	rs55747707	0	55747707	intron_variant	0	NR	3e-25	24.5229		NA		NR [~ 8900000] (imputed)	N
51	rs9638180	7	73037366	rs55747707	2021-08-24	34021172	Christakoudi S	2021-05-21	Sci Rep	www.ncbi.nlm.nih.gov/pubmed/34021172	GWAS of allometric body-shape indices in UK Biobank identifies loci suggesting associations with morphogenesis, organogenesis, adrenal cell renewal and cancer.	A body shape index	219,872 British ancestry women	NA	7q11.23	MLXIPL	MLXIPL			ENSG00000009950	NA	NA	rs55747707-A	rs55747707	0	55747707	intron_variant	0	NR	7e-16	15.1549		0.0285796	[0.022-0.036] unit decrease	Affymetrix [321169] (imputed)	N
51	rs9638180	7	73037366	rs55747707	2022-11-17	34887591	Graham SE	2021-12-09	Nature	www.ncbi.nlm.nih.gov/pubmed/34887591	The power of genetic diversity in genome-wide association studies of lipids.	High density lipoprotein cholesterol levels	1,320,016 European ancestry individuals	NA	7q11.23		MLXIPL			ENSG00000009950	NA	NA	rs55747707-A	rs55747707	0	55747707	intron_variant	0	0.196356	2e-62	61.699		0.0381472	[0.035-0.042] unit increase	NR [52000000] (imputed)	N
51	rs9638180	7	73037366	rs55747707	2022-11-17	34887591	Graham SE	2021-12-09	Nature	www.ncbi.nlm.nih.gov/pubmed/34887591	The power of genetic diversity in genome-wide association studies of lipids.	High density lipoprotein cholesterol levels	40,963 South Asian ancestry individuals, 48,057 Hispanic individuals, 99,432 Admixed African or African ancestry individuals, 146,492 East Asian ancestry individuals, 1,320,016 European ancestry individuals	NA	7q11.23		MLXIPL			ENSG00000009950	NA	NA	rs55747707-?	rs55747707	0	55747707	intron_variant	0	NR	2e-103	102.699		NA		NR [52000000] (imputed)	N
51	rs9638180	7	73037366	rs55747707	2019-02-08	30595370	Kichaev G	2018-12-27	Am J Hum Genet	www.ncbi.nlm.nih.gov/pubmed/30595370	Leveraging Polygenic Functional Enrichment to Improve GWAS Power.	Red cell distribution width	approximately 445,000 European ancestry individuals	NA	7q11.23		MLXIPL			ENSG00000009950	NA	NA	rs55747707-?	rs55747707	0	55747707	intron_variant	0	NR	2e-10	9.69897		NA		NR [~ 8900000] (imputed)	N
51	rs9638180	7	73037366	rs55747707	2022-04-27	35213538	Richardson TG	2022-02-25	PLoS Biol	www.ncbi.nlm.nih.gov/pubmed/35213538	Characterising metabolomic signatures of lipid-modifying therapies through drug target mendelian randomisation.	Cholesteryl ester levels in large VLDL	115,082 European ancestry individuals	NA	7q11.23		MLXIPL			ENSG00000009950	NA	NA	rs55747707-G	rs55747707	0	55747707	intron_variant	0	0.796358	8e-51	50.0969		0.076061	[0.066-0.086] unit increase	NR [11722792] (imputed)	N
51	rs9638180	7	73037366	rs55747707	2022-04-27	35213538	Richardson TG	2022-02-25	PLoS Biol	www.ncbi.nlm.nih.gov/pubmed/35213538	Characterising metabolomic signatures of lipid-modifying therapies through drug target mendelian randomisation.	Free cholesterol levels in large VLDL	115,082 European ancestry individuals	NA	7q11.23		MLXIPL			ENSG00000009950	NA	NA	rs55747707-G	rs55747707	0	55747707	intron_variant	0	0.796358	6e-79	78.2218		0.0934329	[0.084-0.103] unit increase	NR [11722792] (imputed)	N
51	rs9638180	7	73037366	rs55747707	2022-04-27	35213538	Richardson TG	2022-02-25	PLoS Biol	www.ncbi.nlm.nih.gov/pubmed/35213538	Characterising metabolomic signatures of lipid-modifying therapies through drug target mendelian randomisation.	Triglyceride levels in IDL	115,082 European ancestry individuals	NA	7q11.23		MLXIPL			ENSG00000009950	NA	NA	rs55747707-G	rs55747707	0	55747707	intron_variant	0	0.796358	1e-51	51		0.0759369	[0.066-0.086] unit increase	NR [11722792] (imputed)	N
51	rs9638180	7	73037366	rs55747707	2022-04-27	35213538	Richardson TG	2022-02-25	PLoS Biol	www.ncbi.nlm.nih.gov/pubmed/35213538	Characterising metabolomic signatures of lipid-modifying therapies through drug target mendelian randomisation.	Cholesterol levels in large VLDL	115,082 European ancestry individuals	NA	7q11.23		MLXIPL			ENSG00000009950	NA	NA	rs55747707-G	rs55747707	0	55747707	intron_variant	0	0.796358	8e-66	65.0969		0.0860301	[0.076-0.096] unit increase	NR [11722792] (imputed)	N
51	rs9638180	7	73037366	rs55747707	2022-04-27	35213538	Richardson TG	2022-02-25	PLoS Biol	www.ncbi.nlm.nih.gov/pubmed/35213538	Characterising metabolomic signatures of lipid-modifying therapies through drug target mendelian randomisation.	Saturated fatty acid levels	115,006 European ancestry individuals	NA	7q11.23		MLXIPL			ENSG00000009950	NA	NA	rs55747707-G	rs55747707	0	55747707	intron_variant	0	0.796362	4e-43	42.3979		0.069736	[0.06-0.08] unit increase	NR [11722792] (imputed)	N
51	rs9638180	7	73037366	rs55747707	2022-04-27	35213538	Richardson TG	2022-02-25	PLoS Biol	www.ncbi.nlm.nih.gov/pubmed/35213538	Characterising metabolomic signatures of lipid-modifying therapies through drug target mendelian randomisation.	Total lipid levels in lipoprotein particles	115,082 European ancestry individuals	NA	7q11.23		MLXIPL			ENSG00000009950	NA	NA	rs55747707-G	rs55747707	0	55747707	intron_variant	0	0.796358	1e-16	16		0.0417707	[0.032-0.052] unit increase	NR [11722792] (imputed)	N
51	rs9638180	7	73037366	rs55747707	2022-04-27	35213538	Richardson TG	2022-02-25	PLoS Biol	www.ncbi.nlm.nih.gov/pubmed/35213538	Characterising metabolomic signatures of lipid-modifying therapies through drug target mendelian randomisation.	Total fatty acid levels	115,006 European ancestry individuals	NA	7q11.23		MLXIPL			ENSG00000009950	NA	NA	rs55747707-G	rs55747707	0	55747707	intron_variant	0	0.796362	8e-56	55.0969		0.079882	[0.07-0.09] unit increase	NR [11722792] (imputed)	N
51	rs9638180	7	73037366	rs55747707	2022-04-27	35213538	Richardson TG	2022-02-25	PLoS Biol	www.ncbi.nlm.nih.gov/pubmed/35213538	Characterising metabolomic signatures of lipid-modifying therapies through drug target mendelian randomisation.	Cholesteryl ester levels in VLDL	115,082 European ancestry individuals	NA	7q11.23		MLXIPL			ENSG00000009950	NA	NA	rs55747707-G	rs55747707	0	55747707	intron_variant	0	0.796358	9e-13	12.0458		0.0367637	[0.027-0.047] unit increase	NR [11722792] (imputed)	N
51	rs9638180	7	73037366	rs55747707	2022-04-27	35213538	Richardson TG	2022-02-25	PLoS Biol	www.ncbi.nlm.nih.gov/pubmed/35213538	Characterising metabolomic signatures of lipid-modifying therapies through drug target mendelian randomisation.	VLDL cholesterol levels	115,082 European ancestry individuals	NA	7q11.23		MLXIPL			ENSG00000009950	NA	NA	rs55747707-G	rs55747707	0	55747707	intron_variant	0	0.796358	2e-23	22.699		0.0512636	[0.041-0.061] unit increase	NR [11722792] (imputed)	N
51	rs9638180	7	73037366	rs55747707	2022-04-27	35213538	Richardson TG	2022-02-25	PLoS Biol	www.ncbi.nlm.nih.gov/pubmed/35213538	Characterising metabolomic signatures of lipid-modifying therapies through drug target mendelian randomisation.	Phospholipid levels in VLDL	115,082 European ancestry individuals	NA	7q11.23		MLXIPL			ENSG00000009950	NA	NA	rs55747707-G	rs55747707	0	55747707	intron_variant	0	0.796358	6e-53	52.2218		0.0776428	[0.068-0.088] unit increase	NR [11722792] (imputed)	N
51	rs9638180	7	73037366	rs55747707	2022-04-27	35213538	Richardson TG	2022-02-25	PLoS Biol	www.ncbi.nlm.nih.gov/pubmed/35213538	Characterising metabolomic signatures of lipid-modifying therapies through drug target mendelian randomisation.	Cholesterol levels in very large VLDL	115,082 European ancestry individuals	NA	7q11.23		MLXIPL			ENSG00000009950	NA	NA	rs55747707-G	rs55747707	0	55747707	intron_variant	0	0.796358	5e-62	61.301		0.0834062	[0.074-0.093] unit increase	NR [11722792] (imputed)	N
51	rs9638180	7	73037366	rs55747707	2022-04-27	35213538	Richardson TG	2022-02-25	PLoS Biol	www.ncbi.nlm.nih.gov/pubmed/35213538	Characterising metabolomic signatures of lipid-modifying therapies through drug target mendelian randomisation.	Cholesteryl ester levels in very large VLDL	115,082 European ancestry individuals	NA	7q11.23		MLXIPL			ENSG00000009950	NA	NA	rs55747707-G	rs55747707	0	55747707	intron_variant	0	0.796358	9e-51	50.0458		0.0757986	[0.066-0.086] unit increase	NR [11722792] (imputed)	N
51	rs9638180	7	73037366	rs55747707	2022-04-27	35213538	Richardson TG	2022-02-25	PLoS Biol	www.ncbi.nlm.nih.gov/pubmed/35213538	Characterising metabolomic signatures of lipid-modifying therapies through drug target mendelian randomisation.	Total lipid levels in small VLDL	115,082 European ancestry individuals	NA	7q11.23		MLXIPL			ENSG00000009950	NA	NA	rs55747707-G	rs55747707	0	55747707	intron_variant	0	0.796358	7e-64	63.1549		0.0855596	[0.076-0.095] unit increase	NR [11722792] (imputed)	N
51	rs9638180	7	73037366	rs55747707	2022-04-27	35213538	Richardson TG	2022-02-25	PLoS Biol	www.ncbi.nlm.nih.gov/pubmed/35213538	Characterising metabolomic signatures of lipid-modifying therapies through drug target mendelian randomisation.	Phospholipid levels in small VLDL	115,082 European ancestry individuals	NA	7q11.23		MLXIPL			ENSG00000009950	NA	NA	rs55747707-G	rs55747707	0	55747707	intron_variant	0	0.796358	2e-31	30.699		0.0598505	[0.05-0.07] unit increase	NR [11722792] (imputed)	N
51	rs9638180	7	73037366	rs55747707	2022-04-27	35213538	Richardson TG	2022-02-25	PLoS Biol	www.ncbi.nlm.nih.gov/pubmed/35213538	Characterising metabolomic signatures of lipid-modifying therapies through drug target mendelian randomisation.	Free cholesterol levels in VLDL	115,082 European ancestry individuals	NA	7q11.23		MLXIPL			ENSG00000009950	NA	NA	rs55747707-G	rs55747707	0	55747707	intron_variant	0	0.796358	3e-41	40.5229		0.068521	[0.059-0.079] unit increase	NR [11722792] (imputed)	N
51	rs9638180	7	73037366	rs55747707	2022-04-27	35213538	Richardson TG	2022-02-25	PLoS Biol	www.ncbi.nlm.nih.gov/pubmed/35213538	Characterising metabolomic signatures of lipid-modifying therapies through drug target mendelian randomisation.	Total lipid levels in VLDL	115,082 European ancestry individuals	NA	7q11.23		MLXIPL			ENSG00000009950	NA	NA	rs55747707-G	rs55747707	0	55747707	intron_variant	0	0.796358	3e-67	66.5229		0.0872152	[0.077-0.097] unit increase	NR [11722792] (imputed)	N
51	rs9638180	7	73037366	rs55747707	2022-04-27	35213538	Richardson TG	2022-02-25	PLoS Biol	www.ncbi.nlm.nih.gov/pubmed/35213538	Characterising metabolomic signatures of lipid-modifying therapies through drug target mendelian randomisation.	Concentration of VLDL particles	115,082 European ancestry individuals	NA	7q11.23		MLXIPL			ENSG00000009950	NA	NA	rs55747707-G	rs55747707	0	55747707	intron_variant	0	0.796358	1e-39	39		0.0672043	[0.057-0.077] unit increase	NR [11722792] (imputed)	N
51	rs9638180	7	73037366	rs55747707	2022-04-27	35213538	Richardson TG	2022-02-25	PLoS Biol	www.ncbi.nlm.nih.gov/pubmed/35213538	Characterising metabolomic signatures of lipid-modifying therapies through drug target mendelian randomisation.	Free cholesterol levels in very large VLDL	115,082 European ancestry individuals	NA	7q11.23		MLXIPL			ENSG00000009950	NA	NA	rs55747707-G	rs55747707	0	55747707	intron_variant	0	0.796358	2e-71	70.699		0.0888518	[0.079-0.099] unit increase	NR [11722792] (imputed)	N
51	rs9638180	7	73037366	rs55747707	2022-04-27	35213538	Richardson TG	2022-02-25	PLoS Biol	www.ncbi.nlm.nih.gov/pubmed/35213538	Characterising metabolomic signatures of lipid-modifying therapies through drug target mendelian randomisation.	Phospholipid levels in very large VLDL	115,082 European ancestry individuals	NA	7q11.23		MLXIPL			ENSG00000009950	NA	NA	rs55747707-G	rs55747707	0	55747707	intron_variant	0	0.796358	3e-74	73.5229		0.0903201	[0.081-0.1] unit increase	NR [11722792] (imputed)	N
51	rs9638180	7	73037366	rs55747707	2022-04-27	35213538	Richardson TG	2022-02-25	PLoS Biol	www.ncbi.nlm.nih.gov/pubmed/35213538	Characterising metabolomic signatures of lipid-modifying therapies through drug target mendelian randomisation.	Phospholipid levels in very small VLDL	115,082 European ancestry individuals	NA	7q11.23		MLXIPL			ENSG00000009950	NA	NA	rs55747707-G	rs55747707	0	55747707	intron_variant	0	0.796358	4e-08	7.39794		0.0277802	[0.018-0.038] unit increase	NR [11722792] (imputed)	N
51	rs9638180	7	73037366	rs55747707	2022-04-27	35213538	Richardson TG	2022-02-25	PLoS Biol	www.ncbi.nlm.nih.gov/pubmed/35213538	Characterising metabolomic signatures of lipid-modifying therapies through drug target mendelian randomisation.	Phospholipids to total lipids ratio in chylomicrons and extremely large VLDL	111,638 European ancestry individuals	NA	7q11.23		MLXIPL			ENSG00000009950	NA	NA	rs55747707-G	rs55747707	0	55747707	intron_variant	0	0.79688	3e-28	27.5229		0.0568483	[0.047-0.067] unit increase	NR [11722792] (imputed)	N
51	rs9638180	7	73037366	rs55747707	2021-08-24	34021172	Christakoudi S	2021-05-21	Sci Rep	www.ncbi.nlm.nih.gov/pubmed/34021172	GWAS of allometric body-shape indices in UK Biobank identifies loci suggesting associations with morphogenesis, organogenesis, adrenal cell renewal and cancer.	Waist circumference adjusted for body mass index	219,872 British ancestry women	NA	7q11.23	MLXIPL	MLXIPL			ENSG00000009950	NA	NA	rs55747707-A	rs55747707	0	55747707	intron_variant	0	NR	3e-10	9.52288		0.0222713	[0.015-0.029] unit decrease	Affymetrix [321114] (imputed)	N
51	rs9638180	7	73037366	rs55747707	2021-08-24	34021172	Christakoudi S	2021-05-21	Sci Rep	www.ncbi.nlm.nih.gov/pubmed/34021172	GWAS of allometric body-shape indices in UK Biobank identifies loci suggesting associations with morphogenesis, organogenesis, adrenal cell renewal and cancer.	Waist-hip index	219,872 British ancestry women	NA	7q11.23	MLXIPL	MLXIPL			ENSG00000009950	NA	NA	rs55747707-A	rs55747707	0	55747707	intron_variant	0	NR	2e-25	24.699		0.0364661	[0.03-0.043] unit decrease	Affymetrix [319769] (imputed)	N
51	rs9638180	7	73037366	rs55747707	2022-04-27	35213538	Richardson TG	2022-02-25	PLoS Biol	www.ncbi.nlm.nih.gov/pubmed/35213538	Characterising metabolomic signatures of lipid-modifying therapies through drug target mendelian randomisation.	Cholesteryl ester levels in medium LDL	115,082 European ancestry individuals	NA	7q11.23		MLXIPL			ENSG00000009950	NA	NA	rs55747707-G	rs55747707	0	55747707	intron_variant	0	0.796358	2e-17	16.699		0.0437371	[0.034-0.054] unit increase	NR [11722792] (imputed)	N
51	rs9638180	7	73037366	rs55747707	2022-04-27	35213538	Richardson TG	2022-02-25	PLoS Biol	www.ncbi.nlm.nih.gov/pubmed/35213538	Characterising metabolomic signatures of lipid-modifying therapies through drug target mendelian randomisation.	Phospholipid levels in medium LDL	115,082 European ancestry individuals	NA	7q11.23		MLXIPL			ENSG00000009950	NA	NA	rs55747707-G	rs55747707	0	55747707	intron_variant	0	0.796358	3e-10	9.52288		0.0324386	[0.022-0.043] unit increase	NR [11722792] (imputed)	N
51	rs9638180	7	73037366	rs55747707	2022-04-27	35213538	Richardson TG	2022-02-25	PLoS Biol	www.ncbi.nlm.nih.gov/pubmed/35213538	Characterising metabolomic signatures of lipid-modifying therapies through drug target mendelian randomisation.	Free cholesterol levels in medium VLDL	115,082 European ancestry individuals	NA	7q11.23		MLXIPL			ENSG00000009950	NA	NA	rs55747707-G	rs55747707	0	55747707	intron_variant	0	0.796358	4e-14	13.3979		0.0389351	[0.029-0.049] unit increase	NR [11722792] (imputed)	N
51	rs9638180	7	73037366	rs55747707	2022-04-27	35213538	Richardson TG	2022-02-25	PLoS Biol	www.ncbi.nlm.nih.gov/pubmed/35213538	Characterising metabolomic signatures of lipid-modifying therapies through drug target mendelian randomisation.	Total lipid levels in small LDL	115,082 European ancestry individuals	NA	7q11.23		MLXIPL			ENSG00000009950	NA	NA	rs55747707-G	rs55747707	0	55747707	intron_variant	0	0.796358	2e-08	7.69897		0.029034	[0.019-0.039] unit increase	NR [11722792] (imputed)	N
51	rs9638180	7	73037366	rs55747707	2022-04-27	35213538	Richardson TG	2022-02-25	PLoS Biol	www.ncbi.nlm.nih.gov/pubmed/35213538	Characterising metabolomic signatures of lipid-modifying therapies through drug target mendelian randomisation.	Concentration of small LDL particles	115,082 European ancestry individuals	NA	7q11.23		MLXIPL			ENSG00000009950	NA	NA	rs55747707-G	rs55747707	0	55747707	intron_variant	0	0.796358	4e-09	8.39794		0.0302903	[0.02-0.04] unit increase	NR [11722792] (imputed)	N
51	rs9638180	7	73037366	rs55747707	2022-04-27	35213538	Richardson TG	2022-02-25	PLoS Biol	www.ncbi.nlm.nih.gov/pubmed/35213538	Characterising metabolomic signatures of lipid-modifying therapies through drug target mendelian randomisation.	Free cholesterol levels in small VLDL	115,082 European ancestry individuals	NA	7q11.23		MLXIPL			ENSG00000009950	NA	NA	rs55747707-G	rs55747707	0	55747707	intron_variant	0	0.796358	3e-12	11.5229		0.0359056	[0.026-0.046] unit increase	NR [11722792] (imputed)	N
51	rs9638180	7	73037366	rs55747707	2022-04-27	35213538	Richardson TG	2022-02-25	PLoS Biol	www.ncbi.nlm.nih.gov/pubmed/35213538	Characterising metabolomic signatures of lipid-modifying therapies through drug target mendelian randomisation.	Cholesteryl ester levels in small VLDL	115,082 European ancestry individuals	NA	7q11.23		MLXIPL			ENSG00000009950	NA	NA	rs55747707-G	rs55747707	0	55747707	intron_variant	0	0.796358	4e-23	22.3979		0.0507316	[0.041-0.061] unit increase	NR [11722792] (imputed)	N
51	rs9638180	7	73037366	rs55747707	2022-04-27	35213538	Richardson TG	2022-02-25	PLoS Biol	www.ncbi.nlm.nih.gov/pubmed/35213538	Characterising metabolomic signatures of lipid-modifying therapies through drug target mendelian randomisation.	Cholesterol levels in medium LDL	115,082 European ancestry individuals	NA	7q11.23		MLXIPL			ENSG00000009950	NA	NA	rs55747707-G	rs55747707	0	55747707	intron_variant	0	0.796358	1e-10	10		0.0330651	[0.023-0.043] unit increase	NR [11722792] (imputed)	N
51	rs9638180	7	73037366	rs55747707	2022-04-27	35213538	Richardson TG	2022-02-25	PLoS Biol	www.ncbi.nlm.nih.gov/pubmed/35213538	Characterising metabolomic signatures of lipid-modifying therapies through drug target mendelian randomisation.	Total lipid levels in medium LDL	115,082 European ancestry individuals	NA	7q11.23		MLXIPL			ENSG00000009950	NA	NA	rs55747707-G	rs55747707	0	55747707	intron_variant	0	0.796358	4e-13	12.3979		0.0374559	[0.027-0.048] unit increase	NR [11722792] (imputed)	N
51	rs9638180	7	73037366	rs55747707	2022-04-27	35213538	Richardson TG	2022-02-25	PLoS Biol	www.ncbi.nlm.nih.gov/pubmed/35213538	Characterising metabolomic signatures of lipid-modifying therapies through drug target mendelian randomisation.	Concentration of medium LDL particles	115,082 European ancestry individuals	NA	7q11.23		MLXIPL			ENSG00000009950	NA	NA	rs55747707-G	rs55747707	0	55747707	intron_variant	0	0.796358	4e-08	7.39794		0.0282593	[0.018-0.038] unit increase	NR [11722792] (imputed)	N
51	rs9638180	7	73037366	rs55747707	2022-04-27	35213538	Richardson TG	2022-02-25	PLoS Biol	www.ncbi.nlm.nih.gov/pubmed/35213538	Characterising metabolomic signatures of lipid-modifying therapies through drug target mendelian randomisation.	Concentration of medium VLDL particles	115,082 European ancestry individuals	NA	7q11.23		MLXIPL			ENSG00000009950	NA	NA	rs55747707-G	rs55747707	0	55747707	intron_variant	0	0.796358	4e-29	28.3979		0.0574203	[0.047-0.067] unit increase	NR [11722792] (imputed)	N
51	rs9638180	7	73037366	rs55747707	2022-04-27	35213538	Richardson TG	2022-02-25	PLoS Biol	www.ncbi.nlm.nih.gov/pubmed/35213538	Characterising metabolomic signatures of lipid-modifying therapies through drug target mendelian randomisation.	Total lipid levels in medium VLDL	115,082 European ancestry individuals	NA	7q11.23		MLXIPL			ENSG00000009950	NA	NA	rs55747707-G	rs55747707	0	55747707	intron_variant	0	0.796358	4e-46	45.3979		0.0727759	[0.063-0.083] unit increase	NR [11722792] (imputed)	N
51	rs9638180	7	73037366	rs55747707	2022-04-27	35213538	Richardson TG	2022-02-25	PLoS Biol	www.ncbi.nlm.nih.gov/pubmed/35213538	Characterising metabolomic signatures of lipid-modifying therapies through drug target mendelian randomisation.	Phospholipid levels in medium VLDL	115,082 European ancestry individuals	NA	7q11.23		MLXIPL			ENSG00000009950	NA	NA	rs55747707-G	rs55747707	0	55747707	intron_variant	0	0.796358	4e-25	24.3979		0.0531334	[0.043-0.063] unit increase	NR [11722792] (imputed)	N
51	rs9638180	7	73037366	rs55747707	2022-04-27	35213538	Richardson TG	2022-02-25	PLoS Biol	www.ncbi.nlm.nih.gov/pubmed/35213538	Characterising metabolomic signatures of lipid-modifying therapies through drug target mendelian randomisation.	Cholesteryl ester levels in small LDL	115,082 European ancestry individuals	NA	7q11.23		MLXIPL			ENSG00000009950	NA	NA	rs55747707-G	rs55747707	0	55747707	intron_variant	0	0.796358	7e-14	13.1549		0.0385283	[0.028-0.049] unit increase	NR [11722792] (imputed)	N
51	rs9638180	7	73037366	rs55747707	2022-04-27	35213538	Richardson TG	2022-02-25	PLoS Biol	www.ncbi.nlm.nih.gov/pubmed/35213538	Characterising metabolomic signatures of lipid-modifying therapies through drug target mendelian randomisation.	Cholesterol levels in small VLDL	115,082 European ancestry individuals	NA	7q11.23		MLXIPL			ENSG00000009950	NA	NA	rs55747707-G	rs55747707	0	55747707	intron_variant	0	0.796358	5e-19	18.301		0.0457246	[0.036-0.056] unit increase	NR [11722792] (imputed)	N
51	rs9638180	7	73037366	rs55747707	2022-04-27	35213538	Richardson TG	2022-02-25	PLoS Biol	www.ncbi.nlm.nih.gov/pubmed/35213538	Characterising metabolomic signatures of lipid-modifying therapies through drug target mendelian randomisation.	Phospholipid levels in large HDL	115,082 European ancestry individuals	NA	7q11.23		MLXIPL			ENSG00000009950	NA	NA	rs55747707-G	rs55747707	0	55747707	intron_variant	0	0.796358	5e-25	24.301		0.0466941	[0.038-0.056] unit decrease	NR [11722792] (imputed)	N
51	rs9638180	7	73037366	rs55747707	2022-04-27	35213538	Richardson TG	2022-02-25	PLoS Biol	www.ncbi.nlm.nih.gov/pubmed/35213538	Characterising metabolomic signatures of lipid-modifying therapies through drug target mendelian randomisation.	Triglyceride levels in large LDL	115,082 European ancestry individuals	NA	7q11.23		MLXIPL			ENSG00000009950	NA	NA	rs55747707-G	rs55747707	0	55747707	intron_variant	0	0.796358	1e-49	49		0.0746534	[0.065-0.085] unit increase	NR [11722792] (imputed)	N
51	rs9638180	7	73037366	rs55747707	2022-04-27	35213538	Richardson TG	2022-02-25	PLoS Biol	www.ncbi.nlm.nih.gov/pubmed/35213538	Characterising metabolomic signatures of lipid-modifying therapies through drug target mendelian randomisation.	Phospholipids to total lipids ratio in large VLDL	115,071 European ancestry individuals	NA	7q11.23		MLXIPL			ENSG00000009950	NA	NA	rs55747707-G	rs55747707	0	55747707	intron_variant	0	0.796364	2e-38	37.699		0.0646647	[0.055-0.074] unit increase	NR [11722792] (imputed)	N
51	rs9638180	7	73037366	rs55747707	2022-04-27	35213538	Richardson TG	2022-02-25	PLoS Biol	www.ncbi.nlm.nih.gov/pubmed/35213538	Characterising metabolomic signatures of lipid-modifying therapies through drug target mendelian randomisation.	Cholesteryl esters to total lipids ratio in medium HDL	115,082 European ancestry individuals	NA	7q11.23		MLXIPL			ENSG00000009950	NA	NA	rs55747707-G	rs55747707	0	55747707	intron_variant	0	0.796358	4e-49	48.3979		0.0730986	[0.063-0.083] unit decrease	NR [11722792] (imputed)	N
51	rs9638180	7	73037366	rs55747707	2022-04-27	35213538	Richardson TG	2022-02-25	PLoS Biol	www.ncbi.nlm.nih.gov/pubmed/35213538	Characterising metabolomic signatures of lipid-modifying therapies through drug target mendelian randomisation.	Cholesterol to total lipids ratio in medium HDL	115,082 European ancestry individuals	NA	7q11.23		MLXIPL			ENSG00000009950	NA	NA	rs55747707-G	rs55747707	0	55747707	intron_variant	0	0.796358	3e-51	50.5229		0.0735514	[0.064-0.083] unit decrease	NR [11722792] (imputed)	N
51	rs9638180	7	73037366	rs55747707	2022-04-27	35213538	Richardson TG	2022-02-25	PLoS Biol	www.ncbi.nlm.nih.gov/pubmed/35213538	Characterising metabolomic signatures of lipid-modifying therapies through drug target mendelian randomisation.	Concentration of small VLDL particles	115,082 European ancestry individuals	NA	7q11.23		MLXIPL			ENSG00000009950	NA	NA	rs55747707-G	rs55747707	0	55747707	intron_variant	0	0.796358	6e-68	67.2218		0.0880278	[0.078-0.098] unit increase	NR [11722792] (imputed)	N
51	rs9638180	7	73037366	rs55747707	2021-12-14	34594039	Sakaue S	2021-09-30	Nat Genet	www.ncbi.nlm.nih.gov/pubmed/34594039	A cross-population atlas of genetic associations for 220 human phenotypes.	Serum albumin levels	315,268 European ancestry individuals, 120,539 East Asian ancestry individuals	NA	7q11.23		MLXIPL			ENSG00000009950	NA	NA	rs55747707-A	rs55747707	0	55747707	intron_variant	0	NR	8e-24	23.0969		0.0276	[0.022-0.033] unit decrease	Affymetrix, Illumina [20534035] (imputed)	N
51	rs9638180	7	73037366	rs55747707	2021-12-14	34594039	Sakaue S	2021-09-30	Nat Genet	www.ncbi.nlm.nih.gov/pubmed/34594039	A cross-population atlas of genetic associations for 220 human phenotypes.	Triglycerides	343,992 European ancestry individuals, 111,667 East Asian ancestry individuals	NA	7q11.23		MLXIPL			ENSG00000009950	NA	NA	rs55747707-A	rs55747707	0	55747707	intron_variant	0	NR	3E-359	358.523		0.1069	[0.1-0.11] unit decrease	Affymetrix, Illumina [20531459] (imputed)	N
51	rs35173225	7	73037956	rs34060476	2021-02-18	33287642	Said MA	2020-12-08	J Am Heart Assoc	www.ncbi.nlm.nih.gov/pubmed/33287642	Associations of Observational and Genetically Determined Caffeine Intake With Coronary Artery Disease and Diabetes Mellitus.	Caffeine consumption from coffee	373,522 European ancestry individuals	NA	7q11.23	MLXIPL	MLXIPL			ENSG00000009950	NA	NA	rs34060476-A	rs34060476	0	34060476	intron_variant	0	0.865581	7e-14	13.1549		0.02519	[0.019-0.032] unit decrease	Affymetrix [19400838] (imputed)	N
51	rs35173225	7	73037956	rs34060476	2019-08-29	31046077	Zhong VW	2019-05-02	Hum Mol Genet	www.ncbi.nlm.nih.gov/pubmed/31046077	A genome-wide association study of bitter and sweet beverage consumption.	Bitter alcoholic beverage consumption	336,448 European ancestry individuals	39,924 European ancestry individuals	7q11.23	MLXIPL	MLXIPL			ENSG00000009950	NA	NA	rs34060476-G	rs34060476	0	34060476	intron_variant	0	0.1335	4e-06	5.39794		0.0069	[0.004-0.0098] unit increase	Affymetrix [~ 7740000] (imputed)	N
51	rs35173225	7	73037956	rs34060476	2019-08-29	31046077	Zhong VW	2019-05-02	Hum Mol Genet	www.ncbi.nlm.nih.gov/pubmed/31046077	A genome-wide association study of bitter and sweet beverage consumption.	Coffee consumption	335,909 European ancestry individuals	39,924 European ancestry individuals	7q11.23	MLXIPL	MLXIPL			ENSG00000009950	NA	NA	rs34060476-G	rs34060476	0	34060476	intron_variant	0	0.1337	2e-18	17.699		0.019	[0.015-0.023] unit increase	Affymetrix [~ 7740000] (imputed)	N
51	rs35173225	7	73037956	rs34060476	2020-12-14	32042192	Ruth KS	2020-02-10	Nat Med	www.ncbi.nlm.nih.gov/pubmed/32042192	Using human genetics to understand the disease impacts of testosterone in men and women.	Total testosterone levels	425,097 European ancestry individuals	NA	7q11.23	NR	MLXIPL			ENSG00000009950	NA	NA	rs34060476-G	rs34060476	0	34060476	intron_variant	0	0.133669	5e-26	25.301		0.0197945	[0.016-0.023] unit increase	Affymetrix [16578495] (imputed)	N
51	rs35173225	7	73037956	rs34060476	2019-09-24	31358974	Evangelou E	2019-07-29	Nat Hum Behav	www.ncbi.nlm.nih.gov/pubmed/31358974	New alcohol-related genes suggest shared genetic mechanisms with neuropsychiatric disorders.	Alcohol consumption	480,842 European ancestry individuals	NA	7q11.23	MLXIPL	MLXIPL			ENSG00000009950	NA	NA	rs34060476-A	rs34060476	0	34060476	intron_variant	0	0.87	5e-13	12.301		0.011	[0.0071-0.0149] unit decrease	Affymetrix, Illumina [~ 7100000] (imputed)	N
51	rs35173225	7	73037956	rs34060476	2022-10-24	34321204	Harrison S	2021-07-28	Sci Adv	www.ncbi.nlm.nih.gov/pubmed/34321204	Testosterone and socioeconomic position: Mendelian randomization in 306,248 men and women in UK Biobank.	Total testosterone levels	158,000 British ancestry women	NA	7q11.23		MLXIPL			ENSG00000009950	NA	NA	rs34060476-G	rs34060476	0	34060476	intron_variant	0	0.13	5e-09	8.30103		0.03	[0.02-0.04] nmol/L increase	Affymetrix [NR] (imputed)	N
51	rs35173225	7	73037956	rs34060476	2020-09-18	32888494	Vuckovic D	2020-09-01	Cell	www.ncbi.nlm.nih.gov/pubmed/32888494	The Polygenic and Monogenic Basis of Blood Traits and Diseases.	Reticulocyte fraction of red cells	408,112 British individuals	NA	7q11.23	MLXIPL	MLXIPL			ENSG00000009950	NA	NA	rs34060476-G	rs34060476	0	34060476	intron_variant	0	0.133724	2e-46	45.699		0.0470661	[0.041-0.054] unit decrease	Affymetrix [93095623] (imputed)	N
51	rs35173225	7	73037956	rs34060476	2022-08-30	32193382	Cole JB	2020-03-19	Nat Commun	www.ncbi.nlm.nih.gov/pubmed/32193382	Comprehensive genomic analysis of dietary habits in UK Biobank identifies hundreds of genetic associations.	Coffee consumption (cups per day)	448,204 European ancestry individuals	NA	7q11.23		MLXIPL			ENSG00000009950	NA	NA	rs34060476-A	rs34060476	0	34060476	intron_variant	0	0.866339	2e-23	22.699		0.0309338	[0.025-0.037] unit decrease	NR [NR] (imputed)	N
51	rs35173225	7	73037956	rs34060476	2022-04-27	35213538	Richardson TG	2022-02-25	PLoS Biol	www.ncbi.nlm.nih.gov/pubmed/35213538	Characterising metabolomic signatures of lipid-modifying therapies through drug target mendelian randomisation.	Free cholesterol to total lipids ratio in large HDL	115,082 European ancestry individuals	NA	7q11.23		MLXIPL			ENSG00000009950	NA	NA	rs34060476-A	rs34060476	0	34060476	intron_variant	0	0.86518	3e-55	54.5229		0.0881121	[0.077-0.099] unit decrease	NR [11722792] (imputed)	N
51	rs35173225	7	73037956	rs34060476	2022-04-27	35213538	Richardson TG	2022-02-25	PLoS Biol	www.ncbi.nlm.nih.gov/pubmed/35213538	Characterising metabolomic signatures of lipid-modifying therapies through drug target mendelian randomisation.	Free cholesterol levels in large HDL	115,082 European ancestry individuals	NA	7q11.23		MLXIPL			ENSG00000009950	NA	NA	rs34060476-A	rs34060476	0	34060476	intron_variant	0	0.86518	2e-37	36.699		0.0677603	[0.057-0.078] unit decrease	NR [11722792] (imputed)	N
51	rs35173225	7	73037956	rs34060476	2022-04-27	35213538	Richardson TG	2022-02-25	PLoS Biol	www.ncbi.nlm.nih.gov/pubmed/35213538	Characterising metabolomic signatures of lipid-modifying therapies through drug target mendelian randomisation.	Total lipid levels in large VLDL	115,082 European ancestry individuals	NA	7q11.23		MLXIPL			ENSG00000009950	NA	NA	rs34060476-A	rs34060476	0	34060476	intron_variant	0	0.86518	5e-83	82.301		0.112694	[0.1-0.12] unit increase	NR [11722792] (imputed)	N
51	rs35173225	7	73037956	rs34060476	2022-04-27	35213538	Richardson TG	2022-02-25	PLoS Biol	www.ncbi.nlm.nih.gov/pubmed/35213538	Characterising metabolomic signatures of lipid-modifying therapies through drug target mendelian randomisation.	Concentration of large VLDL particles	115,082 European ancestry individuals	NA	7q11.23		MLXIPL			ENSG00000009950	NA	NA	rs34060476-A	rs34060476	0	34060476	intron_variant	0	0.86518	2e-85	84.699		0.114224	[0.1-0.13] unit increase	NR [11722792] (imputed)	N
51	rs35173225	7	73037956	rs34060476	2022-04-27	35213538	Richardson TG	2022-02-25	PLoS Biol	www.ncbi.nlm.nih.gov/pubmed/35213538	Characterising metabolomic signatures of lipid-modifying therapies through drug target mendelian randomisation.	Triglyceride levels in LDL	115,082 European ancestry individuals	NA	7q11.23		MLXIPL			ENSG00000009950	NA	NA	rs34060476-A	rs34060476	0	34060476	intron_variant	0	0.86518	2e-62	61.699		0.0986846	[0.087-0.11] unit increase	NR [11722792] (imputed)	N
51	rs35173225	7	73037956	rs34060476	2022-04-27	35213538	Richardson TG	2022-02-25	PLoS Biol	www.ncbi.nlm.nih.gov/pubmed/35213538	Characterising metabolomic signatures of lipid-modifying therapies through drug target mendelian randomisation.	Average diameter for HDL particles	115,082 European ancestry individuals	NA	7q11.23		MLXIPL			ENSG00000009950	NA	NA	rs34060476-A	rs34060476	0	34060476	intron_variant	0	0.86518	3e-35	34.5229		0.0663993	[0.056-0.077] unit decrease	NR [11722792] (imputed)	N
51	rs35173225	7	73037956	rs34060476	2022-04-27	35213538	Richardson TG	2022-02-25	PLoS Biol	www.ncbi.nlm.nih.gov/pubmed/35213538	Characterising metabolomic signatures of lipid-modifying therapies through drug target mendelian randomisation.	Total lipid levels in large HDL	115,082 European ancestry individuals	NA	7q11.23		MLXIPL			ENSG00000009950	NA	NA	rs34060476-A	rs34060476	0	34060476	intron_variant	0	0.86518	5e-30	29.301		0.060429	[0.05-0.071] unit decrease	NR [11722792] (imputed)	N
51	rs35173225	7	73037956	rs34060476	2022-04-27	35213538	Richardson TG	2022-02-25	PLoS Biol	www.ncbi.nlm.nih.gov/pubmed/35213538	Characterising metabolomic signatures of lipid-modifying therapies through drug target mendelian randomisation.	Triglycerides to total lipids ratio in large HDL	115,082 European ancestry individuals	NA	7q11.23		MLXIPL			ENSG00000009950	NA	NA	rs34060476-A	rs34060476	0	34060476	intron_variant	0	0.86518	1e-72	72		0.102569	[0.091-0.114] unit increase	NR [11722792] (imputed)	N
51	rs35173225	7	73037956	rs34060476	2022-04-27	35213538	Richardson TG	2022-02-25	PLoS Biol	www.ncbi.nlm.nih.gov/pubmed/35213538	Characterising metabolomic signatures of lipid-modifying therapies through drug target mendelian randomisation.	Concentration of very large VLDL particles	115,082 European ancestry individuals	NA	7q11.23		MLXIPL			ENSG00000009950	NA	NA	rs34060476-A	rs34060476	0	34060476	intron_variant	0	0.86518	9e-86	85.0458		0.113945	[0.1-0.13] unit increase	NR [11722792] (imputed)	N
51	rs35173225	7	73037956	rs34060476	2022-04-27	35213538	Richardson TG	2022-02-25	PLoS Biol	www.ncbi.nlm.nih.gov/pubmed/35213538	Characterising metabolomic signatures of lipid-modifying therapies through drug target mendelian randomisation.	Cholesterol levels in chylomicrons and extremely large VLDL	115,082 European ancestry individuals	NA	7q11.23		MLXIPL			ENSG00000009950	NA	NA	rs34060476-A	rs34060476	0	34060476	intron_variant	0	0.86518	7e-80	79.1549		0.110258	[0.099-0.122] unit increase	NR [11722792] (imputed)	N
51	rs35173225	7	73037956	rs34060476	2022-04-27	35213538	Richardson TG	2022-02-25	PLoS Biol	www.ncbi.nlm.nih.gov/pubmed/35213538	Characterising metabolomic signatures of lipid-modifying therapies through drug target mendelian randomisation.	Triglycerides to total lipids ratio in very large HDL	115,056 European ancestry individuals	NA	7q11.23		MLXIPL			ENSG00000009950	NA	NA	rs34060476-A	rs34060476	0	34060476	intron_variant	0	0.865176	3e-106	105.523		0.124417	[0.11-0.14] unit increase	NR [11722792] (imputed)	N
51	rs35173225	7	73037956	rs34060476	2022-04-27	35213538	Richardson TG	2022-02-25	PLoS Biol	www.ncbi.nlm.nih.gov/pubmed/35213538	Characterising metabolomic signatures of lipid-modifying therapies through drug target mendelian randomisation.	Phospholipids to total lipids ratio in very large HDL	115,056 European ancestry individuals	NA	7q11.23		MLXIPL			ENSG00000009950	NA	NA	rs34060476-A	rs34060476	0	34060476	intron_variant	0	0.865176	2e-35	34.699		0.0689962	[0.058-0.08] unit decrease	NR [11722792] (imputed)	N
51	rs35173225	7	73037956	rs34060476	2022-04-27	35213538	Richardson TG	2022-02-25	PLoS Biol	www.ncbi.nlm.nih.gov/pubmed/35213538	Characterising metabolomic signatures of lipid-modifying therapies through drug target mendelian randomisation.	Cholesteryl ester levels in chylomicrons and extremely large VLDL	115,082 European ancestry individuals	NA	7q11.23		MLXIPL			ENSG00000009950	NA	NA	rs34060476-A	rs34060476	0	34060476	intron_variant	0	0.86518	7e-76	75.1549		0.107664	[0.096-0.119] unit increase	NR [11722792] (imputed)	N
51	rs35173225	7	73037956	rs34060476	2022-04-27	35213538	Richardson TG	2022-02-25	PLoS Biol	www.ncbi.nlm.nih.gov/pubmed/35213538	Characterising metabolomic signatures of lipid-modifying therapies through drug target mendelian randomisation.	Cholesteryl esters to total lipids ratio in medium LDL	115,082 European ancestry individuals	NA	7q11.23		MLXIPL			ENSG00000009950	NA	NA	rs34060476-A	rs34060476	0	34060476	intron_variant	0	0.86518	2e-43	42.699		0.0831293	[0.071-0.095] unit increase	NR [11722792] (imputed)	N
51	rs35173225	7	73037956	rs34060476	2022-04-27	35213538	Richardson TG	2022-02-25	PLoS Biol	www.ncbi.nlm.nih.gov/pubmed/35213538	Characterising metabolomic signatures of lipid-modifying therapies through drug target mendelian randomisation.	Triglyceride levels in medium LDL	115,082 European ancestry individuals	NA	7q11.23		MLXIPL			ENSG00000009950	NA	NA	rs34060476-A	rs34060476	0	34060476	intron_variant	0	0.86518	4e-78	77.3979		0.110475	[0.099-0.122] unit increase	NR [11722792] (imputed)	N
51	rs35173225	7	73037956	rs34060476	2022-04-27	35213538	Richardson TG	2022-02-25	PLoS Biol	www.ncbi.nlm.nih.gov/pubmed/35213538	Characterising metabolomic signatures of lipid-modifying therapies through drug target mendelian randomisation.	Phospholipids to total lipids ratio in medium LDL	115,082 European ancestry individuals	NA	7q11.23		MLXIPL			ENSG00000009950	NA	NA	rs34060476-A	rs34060476	0	34060476	intron_variant	0	0.86518	2e-27	26.699		0.0654365	[0.054-0.077] unit decrease	NR [11722792] (imputed)	N
51	rs35173225	7	73037956	rs34060476	2022-04-27	35213538	Richardson TG	2022-02-25	PLoS Biol	www.ncbi.nlm.nih.gov/pubmed/35213538	Characterising metabolomic signatures of lipid-modifying therapies through drug target mendelian randomisation.	Cholesterol levels in small HDL	115,082 European ancestry individuals	NA	7q11.23		MLXIPL			ENSG00000009950	NA	NA	rs34060476-A	rs34060476	0	34060476	intron_variant	0	0.86518	2e-19	18.699		0.0544154	[0.043-0.066] unit increase	NR [11722792] (imputed)	N
51	rs35173225	7	73037956	rs34060476	2022-04-27	35213538	Richardson TG	2022-02-25	PLoS Biol	www.ncbi.nlm.nih.gov/pubmed/35213538	Characterising metabolomic signatures of lipid-modifying therapies through drug target mendelian randomisation.	Cholesteryl ester levels in small HDL	115,082 European ancestry individuals	NA	7q11.23		MLXIPL			ENSG00000009950	NA	NA	rs34060476-A	rs34060476	0	34060476	intron_variant	0	0.86518	4e-15	14.3979		0.0476499	[0.036-0.06] unit increase	NR [11722792] (imputed)	N
51	rs35173225	7	73037956	rs34060476	2022-04-27	35213538	Richardson TG	2022-02-25	PLoS Biol	www.ncbi.nlm.nih.gov/pubmed/35213538	Characterising metabolomic signatures of lipid-modifying therapies through drug target mendelian randomisation.	Total lipid levels in small HDL	115,082 European ancestry individuals	NA	7q11.23		MLXIPL			ENSG00000009950	NA	NA	rs34060476-A	rs34060476	0	34060476	intron_variant	0	0.86518	2e-41	40.699		0.0813952	[0.07-0.093] unit increase	NR [11722792] (imputed)	N
51	rs35173225	7	73037956	rs34060476	2022-04-27	35213538	Richardson TG	2022-02-25	PLoS Biol	www.ncbi.nlm.nih.gov/pubmed/35213538	Characterising metabolomic signatures of lipid-modifying therapies through drug target mendelian randomisation.	Concentration of small HDL particles	115,082 European ancestry individuals	NA	7q11.23		MLXIPL			ENSG00000009950	NA	NA	rs34060476-A	rs34060476	0	34060476	intron_variant	0	0.86518	3e-27	26.5229		0.0655032	[0.054-0.077] unit increase	NR [11722792] (imputed)	N
51	rs35173225	7	73037956	rs34060476	2022-04-27	35213538	Richardson TG	2022-02-25	PLoS Biol	www.ncbi.nlm.nih.gov/pubmed/35213538	Characterising metabolomic signatures of lipid-modifying therapies through drug target mendelian randomisation.	Triglyceride levels in medium VLDL	115,082 European ancestry individuals	NA	7q11.23		MLXIPL			ENSG00000009950	NA	NA	rs34060476-A	rs34060476	0	34060476	intron_variant	0	0.86518	1e-96	96		0.122366	[0.11-0.13] unit increase	NR [11722792] (imputed)	N
51	rs35173225	7	73037956	rs34060476	2022-04-27	35213538	Richardson TG	2022-02-25	PLoS Biol	www.ncbi.nlm.nih.gov/pubmed/35213538	Characterising metabolomic signatures of lipid-modifying therapies through drug target mendelian randomisation.	Cholesteryl esters to total lipids ratio in small LDL	115,082 European ancestry individuals	NA	7q11.23		MLXIPL			ENSG00000009950	NA	NA	rs34060476-A	rs34060476	0	34060476	intron_variant	0	0.86518	1e-42	42		0.0827921	[0.071-0.095] unit increase	NR [11722792] (imputed)	N
51	rs35173225	7	73037956	rs34060476	2022-04-27	35213538	Richardson TG	2022-02-25	PLoS Biol	www.ncbi.nlm.nih.gov/pubmed/35213538	Characterising metabolomic signatures of lipid-modifying therapies through drug target mendelian randomisation.	Phospholipid levels in large VLDL	115,082 European ancestry individuals	NA	7q11.23		MLXIPL			ENSG00000009950	NA	NA	rs34060476-A	rs34060476	0	34060476	intron_variant	0	0.86518	3e-84	83.5229		0.113386	[0.1-0.12] unit increase	NR [11722792] (imputed)	N
51	rs35173225	7	73037956	rs34060476	2022-04-27	35213538	Richardson TG	2022-02-25	PLoS Biol	www.ncbi.nlm.nih.gov/pubmed/35213538	Characterising metabolomic signatures of lipid-modifying therapies through drug target mendelian randomisation.	Phospholipids to total lipids ratio in small LDL	115,082 European ancestry individuals	NA	7q11.23		MLXIPL			ENSG00000009950	NA	NA	rs34060476-A	rs34060476	0	34060476	intron_variant	0	0.86518	3e-50	49.5229		0.0900457	[0.078-0.102] unit decrease	NR [11722792] (imputed)	N
51	rs35173225	7	73037956	rs34060476	2022-04-27	35213538	Richardson TG	2022-02-25	PLoS Biol	www.ncbi.nlm.nih.gov/pubmed/35213538	Characterising metabolomic signatures of lipid-modifying therapies through drug target mendelian randomisation.	Triglyceride levels in small LDL	115,082 European ancestry individuals	NA	7q11.23		MLXIPL			ENSG00000009950	NA	NA	rs34060476-A	rs34060476	0	34060476	intron_variant	0	0.86518	3e-93	92.5229		0.120213	[0.11-0.13] unit increase	NR [11722792] (imputed)	N
51	rs9638180	7	73039406	rs35493868	2020-07-08	32066663	Niarchou M	2020-02-03	Transl Psychiatry	www.ncbi.nlm.nih.gov/pubmed/32066663	Genome-wide association study of dietary intake in the UK biobank study and its associations with schizophrenia and other traits.	Non-oily fish consumption	335,576 European ancestry individuals	NA	7q11.23	FZD9, BAZ1B, BCL7B, TBL2, MLXIPL	MLXIPL - VPS37D	ENSG00000009950	ENSG00000176428		533	42755	rs35493868-?	rs35493868	0	35493868	regulatory_region_variant	1	NR	3e-09	8.52288		0.018068	[0.012-0.024] unit increase	Affymetrix [25921788] (imputed)	N
51	rs9638180	7	73039406	rs35493868	2020-07-21	32203549	Richardson TG	2020-03-23	PLoS Med	www.ncbi.nlm.nih.gov/pubmed/32203549	Evaluating the relationship between circulating lipoprotein lipids and apolipoproteins with risk of coronary heart disease: A multivariable Mendelian randomisation analysis.	HDL cholesterol levels	403,943 European ancestry individuals	NA	7q11.23	MLXIPL	MLXIPL - VPS37D	ENSG00000009950	ENSG00000176428		533	42755	rs35493868-C	rs35493868	0	35493868	regulatory_region_variant	1	0.79798	2e-55	54.699		0.0372747	[0.033-0.042] unit decrease	Affymetrix [NR] (imputed)	N
51	rs9638180	7	73039406	rs35493868	2022-04-27	35213538	Richardson TG	2022-02-25	PLoS Biol	www.ncbi.nlm.nih.gov/pubmed/35213538	Characterising metabolomic signatures of lipid-modifying therapies through drug target mendelian randomisation.	Cholesteryl ester levels in HDL	115,082 European ancestry individuals	NA	7q11.23		MLXIPL - VPS37D	ENSG00000009950	ENSG00000176428		533	42755	rs35493868-C	rs35493868	0	35493868	regulatory_region_variant	1	0.796325	7e-15	14.1549		0.0359753	[0.027-0.045] unit decrease	NR [11722792] (imputed)	N
51	rs9638180	7	73039406	rs35493868	2022-04-27	35213538	Richardson TG	2022-02-25	PLoS Biol	www.ncbi.nlm.nih.gov/pubmed/35213538	Characterising metabolomic signatures of lipid-modifying therapies through drug target mendelian randomisation.	Concentration of large HDL particles	115,082 European ancestry individuals	NA	7q11.23		MLXIPL - VPS37D	ENSG00000009950	ENSG00000176428		533	42755	rs35493868-C	rs35493868	0	35493868	regulatory_region_variant	1	0.796325	4e-29	28.3979		0.0504578	[0.042-0.059] unit decrease	NR [11722792] (imputed)	N
51	rs9638180	7	73039406	rs35493868	2022-04-27	35213538	Richardson TG	2022-02-25	PLoS Biol	www.ncbi.nlm.nih.gov/pubmed/35213538	Characterising metabolomic signatures of lipid-modifying therapies through drug target mendelian randomisation.	Free cholesterol to total lipids ratio in very large HDL	115,056 European ancestry individuals	NA	7q11.23		MLXIPL - VPS37D	ENSG00000009950	ENSG00000176428		533	42755	rs35493868-C	rs35493868	0	35493868	regulatory_region_variant	1	0.796314	1e-10	10		0.0292202	[0.02-0.038] unit increase	NR [11722792] (imputed)	N
51	rs9638180	7	73039406	rs35493868	2022-04-27	35213538	Richardson TG	2022-02-25	PLoS Biol	www.ncbi.nlm.nih.gov/pubmed/35213538	Characterising metabolomic signatures of lipid-modifying therapies through drug target mendelian randomisation.	HDL cholesterol levels	115,082 European ancestry individuals	NA	7q11.23		MLXIPL - VPS37D	ENSG00000009950	ENSG00000176428		533	42755	rs35493868-C	rs35493868	0	35493868	regulatory_region_variant	1	0.796325	2e-13	12.699		0.0338309	[0.025-0.043] unit decrease	NR [11722792] (imputed)	N
51	rs9638180	7	73039406	rs35493868	2022-04-27	35213538	Richardson TG	2022-02-25	PLoS Biol	www.ncbi.nlm.nih.gov/pubmed/35213538	Characterising metabolomic signatures of lipid-modifying therapies through drug target mendelian randomisation.	Phospholipids to total lipids ratio in medium HDL	115,082 European ancestry individuals	NA	7q11.23		MLXIPL - VPS37D	ENSG00000009950	ENSG00000176428		533	42755	rs35493868-C	rs35493868	0	35493868	regulatory_region_variant	1	0.796325	7e-28	27.1549		0.0534031	[0.044-0.063] unit increase	NR [11722792] (imputed)	N
51	rs9638180	7	73039406	rs35493868	2021-12-14	34594039	Sakaue S	2021-09-30	Nat Genet	www.ncbi.nlm.nih.gov/pubmed/34594039	A cross-population atlas of genetic associations for 220 human phenotypes.	HDL cholesterol	315,133 European ancestry individuals, 74,970 East Asian ancestry individuals	NA	7q11.23		MLXIPL - VPS37D	ENSG00000009950	ENSG00000176428		533	42755	rs35493868-G	rs35493868	0	35493868	regulatory_region_variant	1	NR	4e-44	43.3979		0.0371	[0.032-0.042] unit increase	Affymetrix, Illumina [20525311] (imputed)	N
51	rs9638180	7	73040814	rs34121855	2018-07-28	29403010	Kanai M	2018-02-05	Nat Genet	www.ncbi.nlm.nih.gov/pubmed/29403010	Genetic analysis of quantitative traits in the Japanese population links cell types to complex human diseases.	Serum albumin levels	102,223 Japanese ancestry individuals	NA	7q11.23	MLXIPL, VPS37D	MLXIPL - VPS37D	ENSG00000009950	ENSG00000176428		1941	41347	rs34121855-?	rs34121855	0	34121855	upstream_gene_variant	1	NR	2e-09	8.69897		0.04428	[0.03-0.059] unit decrease	Illumina [6108953] (imputed)	N
51	rs9638180	7	73040814	rs34121855	2020-09-18	32888494	Vuckovic D	2020-09-01	Cell	www.ncbi.nlm.nih.gov/pubmed/32888494	The Polygenic and Monogenic Basis of Blood Traits and Diseases.	Mean platelet volume	408,112 British individuals	NA	7q11.23	MLXIPL	MLXIPL - VPS37D	ENSG00000009950	ENSG00000176428		1941	41347	rs34121855-G	rs34121855	0	34121855	upstream_gene_variant	1	0.202499	9e-10	9.04576		0.0170916	[0.012-0.023] unit increase	Affymetrix [93095623] (imputed)	N
51	rs9638180	7	73040814	rs34121855	2020-09-18	32888494	Vuckovic D	2020-09-01	Cell	www.ncbi.nlm.nih.gov/pubmed/32888494	The Polygenic and Monogenic Basis of Blood Traits and Diseases.	Mean reticulocyte volume	408,112 British individuals	NA	7q11.23	MLXIPL	MLXIPL - VPS37D	ENSG00000009950	ENSG00000176428		1941	41347	rs34121855-G	rs34121855	0	34121855	upstream_gene_variant	1	0.202784	8e-12	11.0969		0.0190888	[0.014-0.025] unit increase	Affymetrix [93095623] (imputed)	N
51	rs9638180	7	73040814	rs34121855	2022-01-21	33763119	Read RW	2021-03-02	Front Genet	www.ncbi.nlm.nih.gov/pubmed/33763119	Genome-Wide Identification of Rare and Common Variants Driving Triglyceride Levels in a Nevada Population.	Triglyceride levels	9,183 European ancestry individuals	35,321 European ancestry individuals	7q11.23		MLXIPL - VPS37D	ENSG00000009950	ENSG00000176428		1941	41347	rs34121855-G	rs34121855	0	34121855	upstream_gene_variant	1	NR	8e-09	8.09691		7.104	mg/dl decrease	NR [5712318]	N
51	rs9638180	7	73040814	rs34121855	2022-08-31	35692035	Borges MC	2022-06-13	BMC Med	www.ncbi.nlm.nih.gov/pubmed/35692035	Role of circulating polyunsaturated fatty acids on cardiovascular diseases risk: analysis using Mendelian randomization and fatty acid genetic association data from over 114,000 UK Biobank participants.	Total omega-6 fatty acid levels	114,999 European ancestry individuals	NA	7q11.23		MLXIPL - VPS37D	ENSG00000009950	ENSG00000176428		1941	41347	rs34121855-T	rs34121855	0	34121855	upstream_gene_variant	1	0.8	5e-23	22.301		0.05	[0.04-0.06] unit increase	NR [12321876] (imputed)	N
51	rs9638180	7	73040814	rs34121855	2022-08-31	35692035	Borges MC	2022-06-13	BMC Med	www.ncbi.nlm.nih.gov/pubmed/35692035	Role of circulating polyunsaturated fatty acids on cardiovascular diseases risk: analysis using Mendelian randomization and fatty acid genetic association data from over 114,000 UK Biobank participants.	Linoleic acid levels	114,999 European ancestry individuals	NA	7q11.23		MLXIPL - VPS37D	ENSG00000009950	ENSG00000176428		1941	41347	rs34121855-T	rs34121855	0	34121855	upstream_gene_variant	1	0.8	4e-19	18.3979		0.045	[0.035-0.055] unit increase	NR [12321876] (imputed)	N
51	rs9638180	7	73040814	rs34121855	2022-04-27	35213538	Richardson TG	2022-02-25	PLoS Biol	www.ncbi.nlm.nih.gov/pubmed/35213538	Characterising metabolomic signatures of lipid-modifying therapies through drug target mendelian randomisation.	Linoleic acid levels	115,006 European ancestry individuals	NA	7q11.23		MLXIPL - VPS37D	ENSG00000009950	ENSG00000176428		1941	41347	rs34121855-T	rs34121855	0	34121855	upstream_gene_variant	1	0.796241	1e-19	19		0.0457692	[0.036-0.056] unit increase	NR [11722792] (imputed)	N
51	rs9638180	7	73040814	rs34121855	2022-04-27	35213538	Richardson TG	2022-02-25	PLoS Biol	www.ncbi.nlm.nih.gov/pubmed/35213538	Characterising metabolomic signatures of lipid-modifying therapies through drug target mendelian randomisation.	Polyunsaturated fatty acid levels	115,006 European ancestry individuals	NA	7q11.23		MLXIPL - VPS37D	ENSG00000009950	ENSG00000176428		1941	41347	rs34121855-T	rs34121855	0	34121855	upstream_gene_variant	1	0.796241	7e-35	34.1549		0.0615233	[0.052-0.071] unit increase	NR [11722792] (imputed)	N
51	rs9638180	7	73040814	rs34121855	2021-08-24	34021172	Christakoudi S	2021-05-21	Sci Rep	www.ncbi.nlm.nih.gov/pubmed/34021172	GWAS of allometric body-shape indices in UK Biobank identifies loci suggesting associations with morphogenesis, organogenesis, adrenal cell renewal and cancer.	Hip circumference adjusted for BMI	219,872 British ancestry women	NA	7q11.23	MLXIPL	MLXIPL - VPS37D	ENSG00000009950	ENSG00000176428		1941	41347	rs34121855-G	rs34121855	0	34121855	upstream_gene_variant	1	NR	1e-14	14		0.0269918	[0.02-0.034] unit increase	Affymetrix [321016] (imputed)	N
51	rs9638180	7	73040814	rs34121855	2022-04-27	35213538	Richardson TG	2022-02-25	PLoS Biol	www.ncbi.nlm.nih.gov/pubmed/35213538	Characterising metabolomic signatures of lipid-modifying therapies through drug target mendelian randomisation.	Omega-6 fatty acid levels	115,006 European ancestry individuals	NA	7q11.23		MLXIPL - VPS37D	ENSG00000009950	ENSG00000176428		1941	41347	rs34121855-T	rs34121855	0	34121855	upstream_gene_variant	1	0.796241	3e-23	22.5229		0.049983	[0.04-0.06] unit increase	NR [11722792] (imputed)	N
51	rs9638180	7	73040814	rs34121855	2021-12-14	34594039	Sakaue S	2021-09-30	Nat Genet	www.ncbi.nlm.nih.gov/pubmed/34594039	A cross-population atlas of genetic associations for 220 human phenotypes.	Mean corpuscular volume	350,473 European ancestry individuals, 129,832 East Asian ancestry individuals	NA	7q11.23		MLXIPL - VPS37D	ENSG00000009950	ENSG00000176428		1941	41347	rs34121855-G	rs34121855	0	34121855	upstream_gene_variant	1	NR	3e-12	11.5229		0.0185	[0.013-0.024] unit increase	Affymetrix, Illumina [20535844] (imputed)	N
51	rs9638180	7	73042085	rs62466318	2020-07-08	32066663	Niarchou M	2020-02-03	Transl Psychiatry	www.ncbi.nlm.nih.gov/pubmed/32066663	Genome-wide association study of dietary intake in the UK biobank study and its associations with schizophrenia and other traits.	Lamb consumption	335,576 European ancestry individuals	NA	7q11.23	FZD9, BAZ1B, BCL7B, TBL2, MLXIPL	MLXIPL - VPS37D	ENSG00000009950	ENSG00000176428		3212	40076	rs62466318-?	rs62466318	0	62466318	upstream_gene_variant	1	NR	5e-09	8.30103		0.0178797	[0.012-0.024] unit increase	Affymetrix [25921788] (imputed)	N
51	rs9638180	7	73042085	rs62466318	2019-03-18	30643258	Karlsson Linner R	2019-01-14	Nat Genet	www.ncbi.nlm.nih.gov/pubmed/30643258	Genome-wide association analyses of risk tolerance and risky behaviors in over 1 million individuals identify hundreds of loci and shared genetic influences.	Alcohol consumption (drinks per week)	414,343 European ancestry individuals	NA	7q11.23	MLXIPL	MLXIPL - VPS37D	ENSG00000009950	ENSG00000176428		3212	40076	rs62466318-T	rs62466318	0	62466318	upstream_gene_variant	1	0.204	7e-10	9.1549		0.017047	[0.012-0.022] unit increase	Affymetrix [11514936] (imputed)	N
51	rs9638180	7	73042085	rs62466318	2017-08-30	27863252	Astle WJ	2016-11-17	Cell	www.ncbi.nlm.nih.gov/pubmed/27863252	The Allelic Landscape of Human Blood Cell Trait Variation and Links to Common Complex Disease.	High light scatter reticulocyte count	170,761 European ancestry individuals	NA	7q11.23	MLXIPL	MLXIPL - VPS37D	ENSG00000009950	ENSG00000176428		3212	40076	rs62466318-T	rs62466318	0	62466318	upstream_gene_variant	1	0.2039	8e-16	15.0969		0.0359172	[0.027-0.045] unit decrease	Affymetrix [~ 2500000] (imputed)	N
51	rs9638180	7	73042085	rs62466318	2017-08-30	27863252	Astle WJ	2016-11-17	Cell	www.ncbi.nlm.nih.gov/pubmed/27863252	The Allelic Landscape of Human Blood Cell Trait Variation and Links to Common Complex Disease.	High light scatter reticulocyte percentage of red cells	170,763 European ancestry individuals	NA	7q11.23	MLXIPL	MLXIPL - VPS37D	ENSG00000009950	ENSG00000176428		3212	40076	rs62466318-T	rs62466318	0	62466318	upstream_gene_variant	1	0.2039	3e-15	14.5229		0.0351939	[0.026-0.044] unit decrease	Affymetrix [~ 2500000] (imputed)	N
51	rs9638180	7	73042085	rs62466318	2017-08-30	27863252	Astle WJ	2016-11-17	Cell	www.ncbi.nlm.nih.gov/pubmed/27863252	The Allelic Landscape of Human Blood Cell Trait Variation and Links to Common Complex Disease.	Reticulocyte fraction of red cells	170,690 European ancestry individuals	NA	7q11.23	MLXIPL	MLXIPL - VPS37D	ENSG00000009950	ENSG00000176428		3212	40076	rs62466318-T	rs62466318	0	62466318	upstream_gene_variant	1	0.2039	3e-16	15.5229		0.036569	[0.028-0.045] unit decrease	Affymetrix [~ 2500000] (imputed)	N
51	rs9638180	7	73042085	rs62466318	2017-08-30	27863252	Astle WJ	2016-11-17	Cell	www.ncbi.nlm.nih.gov/pubmed/27863252	The Allelic Landscape of Human Blood Cell Trait Variation and Links to Common Complex Disease.	Reticulocyte count	170,641 European ancestry individuals	NA	7q11.23	MLXIPL	MLXIPL - VPS37D	ENSG00000009950	ENSG00000176428		3212	40076	rs62466318-T	rs62466318	0	62466318	upstream_gene_variant	1	0.2039	2e-16	15.699		0.0367384	[0.028-0.045] unit decrease	Affymetrix [~ 2500000] (imputed)	N
51	rs9638180	7	73042085	rs62466318	2020-09-18	32888494	Vuckovic D	2020-09-01	Cell	www.ncbi.nlm.nih.gov/pubmed/32888494	The Polygenic and Monogenic Basis of Blood Traits and Diseases.	Neutrophil count	408,112 British individuals	NA	7q11.23	MLXIPL	MLXIPL - VPS37D	ENSG00000009950	ENSG00000176428		3212	40076	rs62466318-T	rs62466318	0	62466318	upstream_gene_variant	1	0.203143	1e-19	19		0.0249905	[0.02-0.03] unit decrease	Affymetrix [93095623] (imputed)	N
51	rs9638180	7	73042085	rs62466318	2020-09-21	32888493	Chen MH	2020-09-01	Cell	www.ncbi.nlm.nih.gov/pubmed/32888493	Trans-ethnic and Ancestry-Specific Blood-Cell Genetics in 746,667 Individuals from 5 Global Populations.	White blood cell count	562,243 European ancestry individuals	NA	7q11.23	NR	MLXIPL - VPS37D	ENSG00000009950	ENSG00000176428		3212	40076	rs62466318-T	rs62466318	0	62466318	upstream_gene_variant	1	0.202209	1e-18	18		0.021214	[0.017-0.026] SD unit decrease	Affymetrix, Illumina [50601830] (imputed)	N
51	rs9638180	7	73042085	rs62466318	2020-09-21	32888493	Chen MH	2020-09-01	Cell	www.ncbi.nlm.nih.gov/pubmed/32888493	Trans-ethnic and Ancestry-Specific Blood-Cell Genetics in 746,667 Individuals from 5 Global Populations.	White blood cell count	746,667 African American or Afro-Caribbean, African ancestry, European ancestry, East Asian ancestry, Hispanic or Latin American and South Asian ancestry individuals	NA	7q11.23	NR	MLXIPL - VPS37D	ENSG00000009950	ENSG00000176428		3212	40076	rs62466318-T	rs62466318	0	62466318	upstream_gene_variant	1	0.178468	3e-19	18.5229		NA		Affymetrix, Illumina [24649327] (imputed)	N
51	rs9638180	7	73042085	rs62466318	2020-09-18	32888494	Vuckovic D	2020-09-01	Cell	www.ncbi.nlm.nih.gov/pubmed/32888494	The Polygenic and Monogenic Basis of Blood Traits and Diseases.	Platelet distribution width	408,112 British individuals	NA	7q11.23	MLXIPL	MLXIPL - VPS37D	ENSG00000009950	ENSG00000176428		3212	40076	rs62466318-T	rs62466318	0	62466318	upstream_gene_variant	1	0.202991	4e-18	17.3979		0.0243763	[0.019-0.03] unit decrease	Affymetrix [93095623] (imputed)	N
51	rs9638180	7	73042085	rs62466318	2022-08-31	35692035	Borges MC	2022-06-13	BMC Med	www.ncbi.nlm.nih.gov/pubmed/35692035	Role of circulating polyunsaturated fatty acids on cardiovascular diseases risk: analysis using Mendelian randomization and fatty acid genetic association data from over 114,000 UK Biobank participants.	Total omega-3 fatty acid levels	114,999 European ancestry individuals	NA	7q11.23		MLXIPL - VPS37D	ENSG00000009950	ENSG00000176428		3212	40076	rs62466318-C	rs62466318	0	62466318	upstream_gene_variant	1	0.8	5e-46	45.301		0.072	[0.062-0.082] unit increase	NR [12321876] (imputed)	N
51	rs9638180	7	73042085	rs62466318	2022-04-27	35213538	Richardson TG	2022-02-25	PLoS Biol	www.ncbi.nlm.nih.gov/pubmed/35213538	Characterising metabolomic signatures of lipid-modifying therapies through drug target mendelian randomisation.	Glycoprotein acetyls levels	115,082 European ancestry individuals	NA	7q11.23		MLXIPL - VPS37D	ENSG00000009950	ENSG00000176428		3212	40076	rs62466318-C	rs62466318	0	62466318	upstream_gene_variant	1	0.7958	5e-63	62.301		0.0852219	[0.075-0.095] unit increase	NR [11722792] (imputed)	N
51	rs9638180	7	73042085	rs62466318	2022-04-27	35213538	Richardson TG	2022-02-25	PLoS Biol	www.ncbi.nlm.nih.gov/pubmed/35213538	Characterising metabolomic signatures of lipid-modifying therapies through drug target mendelian randomisation.	Ratio of omega-6 fatty acids to omega-3 fatty acids	115,006 European ancestry individuals	NA	7q11.23		MLXIPL - VPS37D	ENSG00000009950	ENSG00000176428		3212	40076	rs62466318-C	rs62466318	0	62466318	upstream_gene_variant	1	0.795799	8e-34	33.0969		0.0599701	[0.05-0.07] unit decrease	NR [11722792] (imputed)	N
51	rs9638180	7	73042085	rs62466318	2022-04-27	35213538	Richardson TG	2022-02-25	PLoS Biol	www.ncbi.nlm.nih.gov/pubmed/35213538	Characterising metabolomic signatures of lipid-modifying therapies through drug target mendelian randomisation.	Omega-3 fatty acid levels	115,006 European ancestry individuals	NA	7q11.23		MLXIPL - VPS37D	ENSG00000009950	ENSG00000176428		3212	40076	rs62466318-C	rs62466318	0	62466318	upstream_gene_variant	1	0.795799	6e-48	47.2218		0.0716979	[0.062-0.081] unit increase	NR [11722792] (imputed)	N
51	rs9638180	7	73042085	rs62466318	2022-04-27	35213538	Richardson TG	2022-02-25	PLoS Biol	www.ncbi.nlm.nih.gov/pubmed/35213538	Characterising metabolomic signatures of lipid-modifying therapies through drug target mendelian randomisation.	Ratio of omega-3 fatty acids to total fatty acids	115,006 European ancestry individuals	NA	7q11.23		MLXIPL - VPS37D	ENSG00000009950	ENSG00000176428		3212	40076	rs62466318-C	rs62466318	0	62466318	upstream_gene_variant	1	0.795799	3e-16	15.5229		0.0404238	[0.031-0.05] unit increase	NR [11722792] (imputed)	N
51	rs9638180	7	73042085	rs62466318	2021-12-14	34594039	Sakaue S	2021-09-30	Nat Genet	www.ncbi.nlm.nih.gov/pubmed/34594039	A cross-population atlas of genetic associations for 220 human phenotypes.	Blood urea nitrogen levels	344,052 European ancestry individuals, 148,767 East Asian ancestry individuals	NA	7q11.23		MLXIPL - VPS37D	ENSG00000009950	ENSG00000176428		3212	40076	rs62466318-T	rs62466318	0	62466318	upstream_gene_variant	1	NR	3e-12	11.5229		0.0176	[0.013-0.022] unit decrease	Affymetrix, Illumina [20538307] (imputed)	N
51	rs7805504	7	73042443	rs6460047	2018-07-28	29403010	Kanai M	2018-02-05	Nat Genet	www.ncbi.nlm.nih.gov/pubmed/29403010	Genetic analysis of quantitative traits in the Japanese population links cell types to complex human diseases.	Serum uric acid levels	109,029 Japanese ancestry individuals	NA	7q11.23	MLXIPL, VPS37D	MLXIPL - VPS37D	ENSG00000009950	ENSG00000176428		3570	39718	rs6460047-?	rs6460047	0	6460047	intergenic_variant	1	NR	4e-09	8.39794		0.04096	[0.027-0.055] unit decrease novel	Illumina [6108953] (imputed)	N
51	rs7805504	7	73042443	rs6460047	2020-09-18	32888494	Vuckovic D	2020-09-01	Cell	www.ncbi.nlm.nih.gov/pubmed/32888494	The Polygenic and Monogenic Basis of Blood Traits and Diseases.	Monocyte count	408,112 British individuals	NA	7q11.23	MLXIPL	MLXIPL - VPS37D	ENSG00000009950	ENSG00000176428		3570	39718	rs6460047-C	rs6460047	0	6460047	intergenic_variant	1	0.208183	7e-10	9.1549		0.0168906	[0.012-0.022] unit increase	Affymetrix [93095623] (imputed)	N
51	rs7805504	7	73042443	rs6460047	2019-03-28	30643251	Liu M	2019-01-14	Nat Genet	www.ncbi.nlm.nih.gov/pubmed/30643251	Association studies of up to 1.2 million individuals yield new insights into the genetic etiology of tobacco and alcohol use.	Alcohol consumption (drinks per week)	up to 941,280 European ancestry individuals	NA	7q11.23	NR	MLXIPL - VPS37D	ENSG00000009950	ENSG00000176428		3570	39718	rs6460047-C	rs6460047	0	6460047	intergenic_variant	1	0.208	1e-10	10		0.0116235	[0.0081-0.0151] unit increase	NR [~ 10000000] (imputed)	N
51	rs7805504	7	73042443	rs6460047	2019-03-28	30643251	Liu M	2019-01-14	Nat Genet	www.ncbi.nlm.nih.gov/pubmed/30643251	Association studies of up to 1.2 million individuals yield new insights into the genetic etiology of tobacco and alcohol use.	Alcohol consumption (drinks per week) (MTAG)	up to 1,039,210 European ancestry individuals	NA	7q11.23	NR	MLXIPL - VPS37D	ENSG00000009950	ENSG00000176428		3570	39718	rs6460047-C	rs6460047	0	6460047	intergenic_variant	1	0.208	4e-11	10.3979		0.0108214	[0.0076-0.014] unit increase	NR [~ 9732723] (imputed)	N
51	rs7805504	7	73042443	rs6460047	2021-12-14	34594039	Sakaue S	2021-09-30	Nat Genet	www.ncbi.nlm.nih.gov/pubmed/34594039	A cross-population atlas of genetic associations for 220 human phenotypes.	Alanine aminotransferase levels	344,136 European ancestry individuals, 150,545 East Asian ancestry individuals	NA	7q11.23		MLXIPL - VPS37D	ENSG00000009950	ENSG00000176428		3570	39718	rs6460047-C	rs6460047	0	6460047	intergenic_variant	1	NR	1e-18	18		0.0217	[0.017-0.027] unit increase	Affymetrix, Illumina [20538387] (imputed)	N
51	rs9638180	7	73042614	rs7786376	2018-07-28	29403010	Kanai M	2018-02-05	Nat Genet	www.ncbi.nlm.nih.gov/pubmed/29403010	Genetic analysis of quantitative traits in the Japanese population links cell types to complex human diseases.	Gamma glutamyl transferase levels	118,309 Japanese ancestry individuals	NA	7q11.23	MLXIPL, VPS37D	MLXIPL - VPS37D	ENSG00000009950	ENSG00000176428		3741	39547	rs7786376-?	rs7786376	0	7786376	intergenic_variant	1	NR	1e-21	21		0.06432	[0.051-0.078] unit decrease novel	Illumina [6108953] (imputed)	N
51	rs9638180	7	73042614	rs7786376	2021-12-14	34594039	Sakaue S	2021-09-30	Nat Genet	www.ncbi.nlm.nih.gov/pubmed/34594039	A cross-population atlas of genetic associations for 220 human phenotypes.	Serum albumin levels	120,539 East Asian ancestry individuals	NA	7q11.23		MLXIPL - VPS37D	ENSG00000009950	ENSG00000176428		3741	39547	rs7786376-G	rs7786376	0	7786376	intergenic_variant	1	0.109362	3e-12	11.5229		0.0422734	[0.03-0.054] unit decrease	Illumina [13474682] (imputed)	N
51	rs9638180	7	73042614	rs7786376	2021-12-14	34594039	Sakaue S	2021-09-30	Nat Genet	www.ncbi.nlm.nih.gov/pubmed/34594039	A cross-population atlas of genetic associations for 220 human phenotypes.	Cholelithiasis	26,122 European ancestry cases, 461,431 European ancestry controls, 9,305 East Asian ancestry cases, 168,253 East Asian ancestry controls	NA	7q11.23		MLXIPL - VPS37D	ENSG00000009950	ENSG00000176428		3741	39547	rs7786376-G	rs7786376	0	7786376	intergenic_variant	1	NR	1e-08	8		0.058	[0.038-0.078] unit increase	Affymetrix, Illumina [25844936] (imputed)	N
51	rs35173225	7	73043101	rs34958196	2020-09-14	32451486	Zhou H	2020-05-25	Nat Neurosci	www.ncbi.nlm.nih.gov/pubmed/32451486	Genome-wide meta-analysis of problematic alcohol use in 435,563 individuals yields insights into biology and relationships with other traits.	Alcohol consumption (drinks per week) (MTAG)	972,915 European ancestry individuals	NA	7q11.23	NR	MLXIPL - VPS37D	ENSG00000009950	ENSG00000176428		4228	39060	rs34958196-A	rs34958196	0	34958196	intergenic_variant	1	0.129	3e-10	9.52288		0.0166786	[0.011-0.022] unit increase	Affymetrix [NR] (imputed)	N
51	rs35173225	7	73043101	rs34958196	2021-12-14	34594039	Sakaue S	2021-09-30	Nat Genet	www.ncbi.nlm.nih.gov/pubmed/34594039	A cross-population atlas of genetic associations for 220 human phenotypes.	Mean corpuscular hemoglobin concentration	350,468 European ancestry individuals, 135,482 East Asian ancestry individuals	NA	7q11.23		MLXIPL - VPS37D	ENSG00000009950	ENSG00000176428		4228	39060	rs34958196-A	rs34958196	0	34958196	intergenic_variant	1	NR	9e-09	8.04576		0.0167	[0.011-0.022] unit decrease	Affymetrix, Illumina [20536605] (imputed)	N
51	rs35173225	7	73043665	rs34430945	2020-09-21	32888493	Chen MH	2020-09-01	Cell	www.ncbi.nlm.nih.gov/pubmed/32888493	Trans-ethnic and Ancestry-Specific Blood-Cell Genetics in 746,667 Individuals from 5 Global Populations.	Mean corpuscular hemoglobin concentration	642,173 African American or Afro-Caribbean, African ancestry, European ancestry, East Asian ancestry, Hispanic or Latin American and South Asian ancestry individuals	NA	7q11.23	NR	MLXIPL - VPS37D	ENSG00000009950	ENSG00000176428		4792	38496	rs34430945-C	rs34430945	0	34430945	TF_binding_site_variant	1	0.133182	3e-16	15.5229		NA		Affymetrix, Illumina [21126107] (imputed)	N
51	rs35173225	7	73043665	rs34430945	2022-05-10	33414548	Lotta LA	2021-01-07	Nat Genet	www.ncbi.nlm.nih.gov/pubmed/33414548	A cross-platform approach identifies genetic regulators of human metabolism and health.	Glutamine levels	85,821 Caucasian ancestry individuals	NA	7q11.23		MLXIPL - VPS37D	ENSG00000009950	ENSG00000176428		4792	38496	rs34430945-C	rs34430945	0	34430945	TF_binding_site_variant	1	0.1263	9e-17	16.0458		8.316	(zscore) increase	Affymetrix, Illumina [6051950] (imputed)	N
51	rs35173225	7	73045483	rs7784668	2020-09-18	32888494	Vuckovic D	2020-09-01	Cell	www.ncbi.nlm.nih.gov/pubmed/32888494	The Polygenic and Monogenic Basis of Blood Traits and Diseases.	Mean corpuscular hemoglobin concentration	408,112 British individuals	NA	7q11.23		MLXIPL - VPS37D	ENSG00000009950	ENSG00000176428		6610	36678	rs7784668-C	rs7784668	0	7784668	intergenic_variant	1	0.129535	6e-18	17.2218		0.0276086	[0.021-0.034] unit decrease	Affymetrix [93095623] (imputed)	N
51	rs35173225	7	73045938	rs78815801	2020-09-21	32888493	Chen MH	2020-09-01	Cell	www.ncbi.nlm.nih.gov/pubmed/32888493	Trans-ethnic and Ancestry-Specific Blood-Cell Genetics in 746,667 Individuals from 5 Global Populations.	Mean corpuscular hemoglobin concentration	491,553 European ancestry individuals	NA	7q11.23	NR	MLXIPL - VPS37D	ENSG00000009950	ENSG00000176428		7065	36223	rs78815801-C	rs78815801	0	78815801	intergenic_variant	1	0.129095	1e-16	16		0.024855	[0.019-0.031] SD unit decrease	Affymetrix, Illumina [50282193] (imputed)	N
51	rs13241452	7	73047511	rs36091304	2021-08-24	34021172	Christakoudi S	2021-05-21	Sci Rep	www.ncbi.nlm.nih.gov/pubmed/34021172	GWAS of allometric body-shape indices in UK Biobank identifies loci suggesting associations with morphogenesis, organogenesis, adrenal cell renewal and cancer.	Waist-to-hip ratio adjusted for BMI	219,872 British ancestry women	NA	7q11.23	MLXIPL	MLXIPL - VPS37D	ENSG00000009950	ENSG00000176428		8638	34650	rs36091304-C	rs36091304	0	36091304	intergenic_variant	1	NR	4e-20	19.3979		0.0291325	[0.023-0.035] unit decrease	Affymetrix [319769] (imputed)	N
51	rs13241452	7	73047511	rs36091304	2021-08-24	34021172	Christakoudi S	2021-05-21	Sci Rep	www.ncbi.nlm.nih.gov/pubmed/34021172	GWAS of allometric body-shape indices in UK Biobank identifies loci suggesting associations with morphogenesis, organogenesis, adrenal cell renewal and cancer.	Waist circumference adjusted for body mass index	219,872 British ancestry women	NA	7q11.23	MLXIPL	MLXIPL - VPS37D	ENSG00000009950	ENSG00000176428		8638	34650	rs36091304-C	rs36091304	0	36091304	intergenic_variant	1	NR	2e-10	9.69897		0.0204214	[0.014-0.027] unit decrease	Affymetrix [321114] (imputed)	N
51	rs13241452	7	73047511	rs36091304	2021-08-24	34021172	Christakoudi S	2021-05-21	Sci Rep	www.ncbi.nlm.nih.gov/pubmed/34021172	GWAS of allometric body-shape indices in UK Biobank identifies loci suggesting associations with morphogenesis, organogenesis, adrenal cell renewal and cancer.	Waist-hip index	219,872 British ancestry women	NA	7q11.23	MLXIPL	MLXIPL - VPS37D	ENSG00000009950	ENSG00000176428		8638	34650	rs36091304-C	rs36091304	0	36091304	intergenic_variant	1	NR	3e-20	19.5229		0.0291845	[0.023-0.035] unit decrease	Affymetrix [319769] (imputed)	N
51	rs6975732	7	73047551	rs35855035	2019-08-29	31046077	Zhong VW	2019-05-02	Hum Mol Genet	www.ncbi.nlm.nih.gov/pubmed/31046077	A genome-wide association study of bitter and sweet beverage consumption.	Bitter non-alcoholic beverage consumption	85,852 European ancestry individuals	39,924 European ancestry individuals	7q11.23	MLXIPL	MLXIPL - VPS37D	ENSG00000009950	ENSG00000176428		8678	34610	rs35855035-T	rs35855035	0	35855035	intergenic_variant	1	0.2166	3e-08	7.52288		0.0108	[0.0069-0.0147] unit increase	Affymetrix [~ 7740000] (imputed)	N
51	rs13241452	7	73048095	rs13230514	2022-02-22	35047847	Miao Z	2021-08-24	HGG Adv	www.ncbi.nlm.nih.gov/pubmed/35047847	Identification of 90 NAFLD GWAS loci and establishment of NAFLD PRS and causal role of NAFLD in coronary artery disease.	Nonalcoholic fatty liver disease (imputed)	28,396 European ancestry cases, 108,652 European ancestry controls	NA	7q11.23		MLXIPL - VPS37D	ENSG00000009950	ENSG00000176428		9222	34066	rs13230514-?	rs13230514	0	13230514	intergenic_variant	1	NR	4e-08	7.39794		0.00552379	[0.0036-0.0075] unit increase	NR [NR]	N
51	rs35173225	7	73052057	rs799165	2017-05-15	27790247	He L	2016-11-03	Front Genet	www.ncbi.nlm.nih.gov/pubmed/27790247	Pleiotropic Meta-Analyses of Longitudinal Studies Discover Novel Genetic Variants Associated with Age-Related Diseases.	Age-related diseases, mortality and associated endophenotypes	9,618 European ancestry individuals	19,796 European ancestry individuals	7q11.23	NR	MLXIPL - VPS37D	ENSG00000009950	ENSG00000176428		13184	30104	rs799165-?	rs799165	0	799165	intergenic_variant	1	NR	9e-15	14.0458		NA		Affymetrix [NR]	N
51	rs35173225	7	73052057	rs799165	2017-05-15	27790247	He L	2016-11-03	Front Genet	www.ncbi.nlm.nih.gov/pubmed/27790247	Pleiotropic Meta-Analyses of Longitudinal Studies Discover Novel Genetic Variants Associated with Age-Related Diseases.	Age-related disease endophenotypes	9,618 European ancestry individuals	19,796 European ancestry individuals	7q11.23	NR	MLXIPL - VPS37D	ENSG00000009950	ENSG00000176428		13184	30104	rs799165-?	rs799165	0	799165	intergenic_variant	1	NR	8e-19	18.0969		NA		Affymetrix [NR]	N
51	rs35173225	7	73052057	rs799165	2022-07-25	35654975	Vujkovic M	2022-06-02	Nat Genet	www.ncbi.nlm.nih.gov/pubmed/35654975	A multiancestry genome-wide association study of unexplained chronic ALT elevation as a proxy for nonalcoholic fatty liver disease with histological and radiological validation.	Chronic elevation of alanine aminotransferase (cALT) levels	95,472 European ancestry cases, 68,725 European ancestry controls, 23,977 African American cases, 13,387 African American controls, 7,650 Hispanic cases, 7,468 Hispanic controls, 1,088 Asian ancestry cases, 828 Asian ancestry controls	NA	7q11.23		MLXIPL - VPS37D	ENSG00000009950	ENSG00000176428		13184	30104	rs799165-A	rs799165	0	799165	intergenic_variant	1	0.125	1e-09	9		0.06	[0.04-0.08] unit increase	NR [NR] (imputed)	N
51	rs13241452	7	73054746	rs71556737	2021-08-24	34021172	Christakoudi S	2021-05-21	Sci Rep	www.ncbi.nlm.nih.gov/pubmed/34021172	GWAS of allometric body-shape indices in UK Biobank identifies loci suggesting associations with morphogenesis, organogenesis, adrenal cell renewal and cancer.	A body shape index	219,872 British ancestry women	NA	7q11.23	MLXIPL	MLXIPL - VPS37D	ENSG00000009950	ENSG00000176428		15873	27415	rs71556737-A	rs71556737	0	71556737	intergenic_variant	1	NR	2e-14	13.699		0.0242435	[0.018-0.03] unit decrease	Affymetrix [321169] (imputed)	N
51	rs35173225	7	73055461	rs35814008	2022-04-27	35213538	Richardson TG	2022-02-25	PLoS Biol	www.ncbi.nlm.nih.gov/pubmed/35213538	Characterising metabolomic signatures of lipid-modifying therapies through drug target mendelian randomisation.	Triglyceride levels in large HDL	115,082 European ancestry individuals	NA	7q11.23		MLXIPL - VPS37D	ENSG00000009950	ENSG00000176428		16588	26700	rs35814008-A	rs35814008	0	35814008	intergenic_variant	1	0.86512	2e-21	20.699		0.0548479	[0.044-0.066] unit increase	NR [11722792] (imputed)	N
51	rs9638180	7	73056750	rs6957745	2017-08-30	27863252	Astle WJ	2016-11-17	Cell	www.ncbi.nlm.nih.gov/pubmed/27863252	The Allelic Landscape of Human Blood Cell Trait Variation and Links to Common Complex Disease.	Granulocyte percentage of myeloid white cells	169,545 European ancestry individuals	NA	7q11.23	intergenic	MLXIPL - VPS37D	ENSG00000009950	ENSG00000176428		17877	25411	rs6957745-C	rs6957745	0	6957745	intergenic_variant	1	0.2032	4e-11	10.3979		0.029465	[0.021-0.038] unit decrease	Affymetrix [~ 2500000] (imputed)	N
51	rs9638180	7	73056750	rs6957745	2017-08-30	27863252	Astle WJ	2016-11-17	Cell	www.ncbi.nlm.nih.gov/pubmed/27863252	The Allelic Landscape of Human Blood Cell Trait Variation and Links to Common Complex Disease.	Monocyte percentage of white cells	170,494 European ancestry individuals	NA	7q11.23	intergenic	MLXIPL - VPS37D	ENSG00000009950	ENSG00000176428		17877	25411	rs6957745-C	rs6957745	0	6957745	intergenic_variant	1	0.2032	4e-12	11.3979		0.0308444	[0.022-0.04] unit increase	Affymetrix [~ 2500000] (imputed)	N
51	rs9638180	7	73056750	rs6957745	2022-10-03	34426670	Merino J	2021-08-23	Nat Hum Behav	www.ncbi.nlm.nih.gov/pubmed/34426670	Genetic analysis of dietary intake identifies new loci and functional links with metabolic traits.	Relative fat intake	282,271 European ancestry individuals	NA	7q11.23		MLXIPL - VPS37D	ENSG00000009950	ENSG00000176428		17877	25411	rs6957745-T	rs6957745	0	6957745	intergenic_variant	1	0.7996	2e-08	7.69897		0.1316	[0.086-0.177] unit increase	Affymetrix [11800000] (imputed)	N
51	rs9638180	7	73056750	rs6957745	2022-10-03	34426670	Merino J	2021-08-23	Nat Hum Behav	www.ncbi.nlm.nih.gov/pubmed/34426670	Genetic analysis of dietary intake identifies new loci and functional links with metabolic traits.	Dietary macronutrient intake (multi-trait analysis)	282,271 European ancestry individuals	NA	7q11.23		MLXIPL - VPS37D	ENSG00000009950	ENSG00000176428		17877	25411	rs6957745-T	rs6957745	0	6957745	intergenic_variant	1	0.8	6e-12	11.2218		NA		Affymetrix [11800000] (imputed)	N
51	rs6975732	7	73056993	rs6975732	2021-08-24	34021172	Christakoudi S	2021-05-21	Sci Rep	www.ncbi.nlm.nih.gov/pubmed/34021172	GWAS of allometric body-shape indices in UK Biobank identifies loci suggesting associations with morphogenesis, organogenesis, adrenal cell renewal and cancer.	Waist-to-hip ratio adjusted for BMI	219,872 British ancestry women	NA	7q11.23	MLXIPL	MLXIPL - VPS37D	ENSG00000009950	ENSG00000176428		18120	25168	rs6975732-T	rs6975732	0	6975732	intergenic_variant	1	NR	4e-09	8.39794		0.0184322	[0.012-0.025] unit decrease	Affymetrix [319769] (imputed)	N
51	rs6975732	7	73056993	rs6975732	2021-08-24	34021172	Christakoudi S	2021-05-21	Sci Rep	www.ncbi.nlm.nih.gov/pubmed/34021172	GWAS of allometric body-shape indices in UK Biobank identifies loci suggesting associations with morphogenesis, organogenesis, adrenal cell renewal and cancer.	A body shape index	219,872 British ancestry women	NA	7q11.23	MLXIPL	MLXIPL - VPS37D	ENSG00000009950	ENSG00000176428		18120	25168	rs6975732-T	rs6975732	0	6975732	intergenic_variant	1	NR	2e-08	7.69897		0.0177613	[0.012-0.024] unit decrease	Affymetrix [321169] (imputed)	N
51	rs6975732	7	73056993	rs6975732	2021-08-24	34021172	Christakoudi S	2021-05-21	Sci Rep	www.ncbi.nlm.nih.gov/pubmed/34021172	GWAS of allometric body-shape indices in UK Biobank identifies loci suggesting associations with morphogenesis, organogenesis, adrenal cell renewal and cancer.	Waist-hip index	219,872 British ancestry women	NA	7q11.23	MLXIPL	MLXIPL - VPS37D	ENSG00000009950	ENSG00000176428		18120	25168	rs6975732-T	rs6975732	0	6975732	intergenic_variant	1	NR	2e-09	8.69897		0.0187536	[0.013-0.025] unit decrease	Affymetrix [319769] (imputed)	N
51	rs35173225	7	73058017	rs7777102	2019-02-14	29507422	Hoffmann TJ	2018-03-05	Nat Genet	www.ncbi.nlm.nih.gov/pubmed/29507422	A large electronic-health-record-based genome-wide study of serum lipids.	High density lipoprotein cholesterol levels	76,627 European ancestry individuals, 7,795 Hispanic individuals, 6,855 East Asian ancestry individuals, 2,958 African American individuals, 439 South Asian ancestry individuals	NA	7q11.23	NR	MLXIPL - VPS37D	ENSG00000009950	ENSG00000176428		19144	24144	rs7777102-A	rs7777102	0	7777102	intergenic_variant	1	0.874	3e-09	8.52288	(EA)	0.035	unit decrease	Affymetrix [at least 7091467] (imputed)	N
51	rs35173225	7	73058017	rs7777102	2019-02-14	29507422	Hoffmann TJ	2018-03-05	Nat Genet	www.ncbi.nlm.nih.gov/pubmed/29507422	A large electronic-health-record-based genome-wide study of serum lipids.	High density lipoprotein cholesterol levels	76,627 European ancestry individuals, 7,795 Hispanic individuals, 6,855 East Asian ancestry individuals, 2,958 African American individuals, 439 South Asian ancestry individuals	NA	7q11.23	NR	MLXIPL - VPS37D	ENSG00000009950	ENSG00000176428		19144	24144	rs7777102-A	rs7777102	0	7777102	intergenic_variant	1	NR	1e-09	9		0.032	unit decrease	Affymetrix [at least 7091467] (imputed)	N
51	rs35173225	7	73058017	rs7777102	2019-02-14	29507422	Hoffmann TJ	2018-03-05	Nat Genet	www.ncbi.nlm.nih.gov/pubmed/29507422	A large electronic-health-record-based genome-wide study of serum lipids.	Triglycerides	76,627 European ancestry individuals, 7,795 Hispanic individuals, 6,855 East Asian ancestry individuals, 2,958 African American individuals, 439 South Asian ancestry individuals	NA	7q11.23	NR	MLXIPL - VPS37D	ENSG00000009950	ENSG00000176428		19144	24144	rs7777102-A	rs7777102	0	7777102	intergenic_variant	1	0.874	8e-84	83.0969	(EA)	0.127	unit increase	Affymetrix [at least 7091467] (imputed)	N
51	rs35173225	7	73058017	rs7777102	2019-02-14	29507422	Hoffmann TJ	2018-03-05	Nat Genet	www.ncbi.nlm.nih.gov/pubmed/29507422	A large electronic-health-record-based genome-wide study of serum lipids.	Triglycerides	76,627 European ancestry individuals, 7,795 Hispanic individuals, 6,855 East Asian ancestry individuals, 2,958 African American individuals, 439 South Asian ancestry individuals	NA	7q11.23	NR	MLXIPL - VPS37D	ENSG00000009950	ENSG00000176428		19144	24144	rs7777102-A	rs7777102	0	7777102	intergenic_variant	1	0.899	5e-09	8.30103	(Hispanic)	0.137	unit increase	Affymetrix [at least 7091467] (imputed)	N
51	rs35173225	7	73058017	rs7777102	2019-02-14	29507422	Hoffmann TJ	2018-03-05	Nat Genet	www.ncbi.nlm.nih.gov/pubmed/29507422	A large electronic-health-record-based genome-wide study of serum lipids.	Triglycerides	76,627 European ancestry individuals, 7,795 Hispanic individuals, 6,855 East Asian ancestry individuals, 2,958 African American individuals, 439 South Asian ancestry individuals	NA	7q11.23	NR	MLXIPL - VPS37D	ENSG00000009950	ENSG00000176428		19144	24144	rs7777102-A	rs7777102	0	7777102	intergenic_variant	1	NR	4e-90	89.3979		0.118	unit increase	Affymetrix [at least 7091467] (imputed)	N
51	rs35173225	7	73058017	rs7777102	2019-07-02	31217584	Wojcik GL	2019-06-19	Nature	www.ncbi.nlm.nih.gov/pubmed/31217584	Genetic analyses of diverse populations improves discovery for complex traits.	Triglyceride levels	9,980 African American individuals, 17,856 Hispanic/Latino individuals, 2,381 Asian ancestry individuals, 1,915 Native Hawaiian ancestry individuals, 604 Native American ancestry individuals, 360 individuals	NA	7q11.23	NR	MLXIPL - VPS37D	ENSG00000009950	ENSG00000176428		19144	24144	rs7777102-?	rs7777102	0	7777102	intergenic_variant	1	NR	4e-11	10.3979		0.0368677	[0.026-0.048] unit decrease	Illumina [31978265] (imputed)	N
51	rs799160	7	73059019	rs13239670	2021-08-24	34021172	Christakoudi S	2021-05-21	Sci Rep	www.ncbi.nlm.nih.gov/pubmed/34021172	GWAS of allometric body-shape indices in UK Biobank identifies loci suggesting associations with morphogenesis, organogenesis, adrenal cell renewal and cancer.	Waist-to-hip ratio adjusted for BMI	219,872 British ancestry women	NA	7q11.23	MLXIPL	MLXIPL - VPS37D	ENSG00000009950	ENSG00000176428		20146	23142	rs13239670-T	rs13239670	0	13239670	intergenic_variant	1	NR	1e-10	10		0.0182634	[0.013-0.024] unit increase	Affymetrix [319769] (imputed)	N
51	rs799160	7	73059019	rs13239670	2021-08-24	34021172	Christakoudi S	2021-05-21	Sci Rep	www.ncbi.nlm.nih.gov/pubmed/34021172	GWAS of allometric body-shape indices in UK Biobank identifies loci suggesting associations with morphogenesis, organogenesis, adrenal cell renewal and cancer.	Waist-hip index	219,872 British ancestry women	NA	7q11.23	MLXIPL	MLXIPL - VPS37D	ENSG00000009950	ENSG00000176428		20146	23142	rs13239670-T	rs13239670	0	13239670	intergenic_variant	1	NR	8e-11	10.0969		0.0184957	[0.013-0.024] unit increase	Affymetrix [319769] (imputed)	N
51	rs799160	7	73060006	rs799160	2019-09-19	30926973	Bentley AR	2019-03-29	Nat Genet	www.ncbi.nlm.nih.gov/pubmed/30926973	Multi-ancestry genome-wide gene-smoking interaction study of 387,272 individuals identifies new loci associated with serum lipids.	Triglyceride levels	up to 23,508 African ancestry individuals, 4,649 Asian ancestry individuals, up to 77,047 European ancestry individuals, 6,705 Hispanic individuals	NA	7q11.23		MLXIPL - VPS37D	ENSG00000009950	ENSG00000176428		21133	22155	rs799160-T	rs799160	0	799160	intergenic_variant	1	0.5016	3e-10	9.52288	(EA)	0.0182	[0.013-0.024] unit increase	Affymetrix, Illumina, Perlegen [NR] (imputed)	N
51	rs799160	7	73060006	rs799160	2021-06-29	33462484	Sinnott-Armstrong N	2021-01-18	Nat Genet	www.ncbi.nlm.nih.gov/pubmed/33462484	Genetics of 35 blood and urine biomarkers in the UK Biobank.	High density lipoprotein cholesterol levels	313,372 European ancestry individuals, 5,573 African ancestry individuals, 6,689 South Asian ancestry individuals	NA	7q11.23	NR	MLXIPL - VPS37D	ENSG00000009950	ENSG00000176428		21133	22155	rs799160-T	rs799160	0	799160	intergenic_variant	1	NR	3e-12	11.5229		0.0174	[0.013-0.022] unit decrease	Affymetrix [9000000] (imputed)	N
51	rs799160	7	73060006	rs799160	2021-06-29	33462484	Sinnott-Armstrong N	2021-01-18	Nat Genet	www.ncbi.nlm.nih.gov/pubmed/33462484	Genetics of 35 blood and urine biomarkers in the UK Biobank.	Triglyceride levels	342,233 European ancestry individuals, 6,014 African ancestry individuals, 7,330 South Asian ancestry individuals	NA	7q11.23	NR	MLXIPL - VPS37D	ENSG00000009950	ENSG00000176428		21133	22155	rs799160-T	rs799160	0	799160	intergenic_variant	1	NR	2e-70	69.699		0.0424	[0.038-0.047] unit increase	Affymetrix [9000000] (imputed)	N
51	rs799160	7	73060006	rs799160	2021-06-29	33462484	Sinnott-Armstrong N	2021-01-18	Nat Genet	www.ncbi.nlm.nih.gov/pubmed/33462484	Genetics of 35 blood and urine biomarkers in the UK Biobank.	Insulin-like growth factor 1 levels	340,567 European ancestry individuals, 5,974 African ancestry individuals, 7,283 South Asian ancestry individuals	NA	7q11.23	NR	MLXIPL - VPS37D	ENSG00000009950	ENSG00000176428		21133	22155	rs799160-T	rs799160	0	799160	intergenic_variant	1	NR	1e-11	11		0.0162	[0.011-0.021] unit decrease	Affymetrix [9000000] (imputed)	N
51	rs799160	7	73060006	rs799160	2021-06-29	33462484	Sinnott-Armstrong N	2021-01-18	Nat Genet	www.ncbi.nlm.nih.gov/pubmed/33462484	Genetics of 35 blood and urine biomarkers in the UK Biobank.	Urate levels	342,087 European ancestry individuals, 6,011 African ancestry individuals, 7,328 South Asian ancestry individuals	NA	7q11.23	NR	MLXIPL - VPS37D	ENSG00000009950	ENSG00000176428		21133	22155	rs799160-T	rs799160	0	799160	intergenic_variant	1	NR	2e-12	11.699		0.0169	[0.012-0.022] unit increase	Affymetrix [9000000] (imputed)	N
51	rs799160	7	73060006	rs799160	2021-06-29	33462484	Sinnott-Armstrong N	2021-01-18	Nat Genet	www.ncbi.nlm.nih.gov/pubmed/33462484	Genetics of 35 blood and urine biomarkers in the UK Biobank.	Aspartate aminotransferase to alanine aminotransferase ratio	341,165 European ancestry individuals, 5,981 African ancestry individuals, 7,309 South Asian ancestry individuals	NA	7q11.23	NR	MLXIPL - VPS37D	ENSG00000009950	ENSG00000176428		21133	22155	rs799160-T	rs799160	0	799160	intergenic_variant	1	NR	2e-09	8.69897		0.0144	[0.0097-0.0191] unit increase	Affymetrix [9000000] (imputed)	N
51	rs799160	7	73060006	rs799160	2021-06-29	33462484	Sinnott-Armstrong N	2021-01-18	Nat Genet	www.ncbi.nlm.nih.gov/pubmed/33462484	Genetics of 35 blood and urine biomarkers in the UK Biobank.	Gamma glutamyl transferase levels	342,339 European ancestry individuals, 6,015 African ancestry individuals, 7,336 South Asian ancestry individuals	NA	7q11.23	NR	MLXIPL - VPS37D	ENSG00000009950	ENSG00000176428		21133	22155	rs799160-T	rs799160	0	799160	intergenic_variant	1	NR	2e-19	18.699		0.0215	[0.017-0.026] unit increase	Affymetrix [9000000] (imputed)	N
51	rs71556729	7	73086454	rs13242693	2021-06-29	33462484	Sinnott-Armstrong N	2021-01-18	Nat Genet	www.ncbi.nlm.nih.gov/pubmed/33462484	Genetics of 35 blood and urine biomarkers in the UK Biobank.	Triglyceride levels	342,233 European ancestry individuals, 6,014 African ancestry individuals, 7,330 South Asian ancestry individuals	NA	7q11.23	NR	VPS37D - DNAJC30	ENSG00000176428	ENSG00000176410		12	8794	rs13242693-T	rs13242693	0	13242693	intergenic_variant	1	NR	9e-56	55.0458		0.1032	[0.09-0.116] unit decrease	Affymetrix [9000000] (imputed)	N
51	rs71556729	7	73086454	rs13242693	2021-06-29	33462484	Sinnott-Armstrong N	2021-01-18	Nat Genet	www.ncbi.nlm.nih.gov/pubmed/33462484	Genetics of 35 blood and urine biomarkers in the UK Biobank.	Insulin-like growth factor 1 levels	340,567 European ancestry individuals, 5,974 African ancestry individuals, 7,283 South Asian ancestry individuals	NA	7q11.23	NR	VPS37D - DNAJC30	ENSG00000176428	ENSG00000176410		12	8794	rs13242693-T	rs13242693	0	13242693	intergenic_variant	1	NR	2e-09	8.69897		0.0393	[0.026-0.052] unit increase	Affymetrix [9000000] (imputed)	N
51	rs71556729	7	73086454	rs13242693	2021-06-29	33462484	Sinnott-Armstrong N	2021-01-18	Nat Genet	www.ncbi.nlm.nih.gov/pubmed/33462484	Genetics of 35 blood and urine biomarkers in the UK Biobank.	Aspartate aminotransferase to alanine aminotransferase ratio	341,165 European ancestry individuals, 5,981 African ancestry individuals, 7,309 South Asian ancestry individuals	NA	7q11.23	NR	VPS37D - DNAJC30	ENSG00000176428	ENSG00000176410		12	8794	rs13242693-T	rs13242693	0	13242693	intergenic_variant	1	NR	1e-12	12		0.0466	[0.034-0.06] unit decrease	Affymetrix [9000000] (imputed)	N
51	rs71556729	7	73086454	rs13242693	2021-06-29	33462484	Sinnott-Armstrong N	2021-01-18	Nat Genet	www.ncbi.nlm.nih.gov/pubmed/33462484	Genetics of 35 blood and urine biomarkers in the UK Biobank.	Gamma glutamyl transferase levels	342,339 European ancestry individuals, 6,015 African ancestry individuals, 7,336 South Asian ancestry individuals	NA	7q11.23	NR	VPS37D - DNAJC30	ENSG00000176428	ENSG00000176410		12	8794	rs13242693-T	rs13242693	0	13242693	intergenic_variant	1	NR	2e-16	15.699		0.0539	[0.041-0.067] unit decrease	Affymetrix [9000000] (imputed)	N
51	rs71556729	7	73086454	rs13242693	2021-06-29	33462484	Sinnott-Armstrong N	2021-01-18	Nat Genet	www.ncbi.nlm.nih.gov/pubmed/33462484	Genetics of 35 blood and urine biomarkers in the UK Biobank.	Cystatin C levels	342,399 European ancestry individuals, 6,015 African ancestry individuals, 7,338 South Asian ancestry individuals	NA	7q11.23	NR	VPS37D - DNAJC30	ENSG00000176428	ENSG00000176410		12	8794	rs13242693-T	rs13242693	0	13242693	intergenic_variant	1	NR	2e-09	8.69897		0.0393	[0.026-0.052] unit increase	Affymetrix [9000000] (imputed)	N
52	rs11768743	7	129632081	rs8053464 x rs11768743	2020-07-28	32450446	Wang H	2020-04-29	Neurobiol Aging	www.ncbi.nlm.nih.gov/pubmed/32450446	Genome-wide interaction analysis of pathological hallmarks in Alzheimer's disease.	Neurofibrillary tangles (SNP x SNP interaction)	1,316 individuals	NA	7q32.2	NR x NR	No mapped genes x Y_RNA - ZC3HC1				NA	NA	rs8053464-? x rs11768743-?	rs8053464 x rs11768743	0	NA	intron_variant x intron_variant	NA	NR	2e-09	8.69897		NA		Affymetrix, Illumina [279409] (imputed)	N
52	rs11556924	7	129663496	rs11556924	2020-06-17	32327693	Oskarsson GR	2020-04-23	Commun Biol	www.ncbi.nlm.nih.gov/pubmed/32327693	Predicted loss and gain of function mutations in ACO1 are associated with erythropoiesis.	Hemoglobin levels	684,122 European ancestry individuals	NA	7q32.2	ZC3HC1	ZC3HC1			ENSG00000091732	NA	NA	rs11556924-T	rs11556924	0	11556924	missense_variant	0		8e-12	11.0969		0.015	[NR] unit decrease	Affymetrix, Illumina [43000000] (imputed)	N
52	rs11556924	7	129663496	rs11556924	2018-09-14	27618452	Ehret GB	2016-09-12	Nat Genet	www.ncbi.nlm.nih.gov/pubmed/27618452	The genetics of blood pressure regulation and its target organs from association studies in 342,415 individuals.	Diastolic blood pressure	up to 201,529 European ancestry individuals	up to 140,886 European ancestry individuals	7q32.2	ZC3HC1	ZC3HC1			ENSG00000091732	NA	NA	rs11556924-T	rs11556924	0	11556924	missense_variant	0	0.384	8e-15	14.0969		0.2141	[0.16-0.27] mm Hg decrease	Affymetrix, Illumina, Perlegen [128272]	N
52	rs11556924	7	129663496	rs11556924	2017-08-30	27863252	Astle WJ	2016-11-17	Cell	www.ncbi.nlm.nih.gov/pubmed/27863252	The Allelic Landscape of Human Blood Cell Trait Variation and Links to Common Complex Disease.	Plateletcrit	164,339 European ancestry individuals	NA	7q32.2	ZC3HC1	ZC3HC1			ENSG00000091732	NA	NA	rs11556924-T	rs11556924	0	11556924	missense_variant	0	0.3885	4e-09	8.39794		0.0220485	[0.015-0.029] unit increase	Affymetrix [~ 2500000] (imputed)	N
52	rs11556924	7	129663496	rs11556924	2019-02-10	27841878	Hoffmann TJ	2016-11-14	Nat Genet	www.ncbi.nlm.nih.gov/pubmed/27841878	Genome-wide association analyses using electronic health records identify new loci influencing blood pressure variation.	Diastolic blood pressure	295,529 European ancestry individuals, 8,231 Latino individuals, 3,058 African American individuals, 2,029 African British individuals, 7,701 East Asian ancestry individuals, 2,735 South Asian ancestry individuals, 1,979 mixed and unknown ancestry individuals	NA	7q32.2	ZC3HC1	ZC3HC1			ENSG00000091732	NA	NA	rs11556924-C	rs11556924	0	11556924	missense_variant	0		8e-13	12.0969		0.181	unit increase	Affymetrix [at least 2696785] (imputed)	N
52	rs11556924	7	129663496	rs11556924	2019-02-10	27841878	Hoffmann TJ	2016-11-14	Nat Genet	www.ncbi.nlm.nih.gov/pubmed/27841878	Genome-wide association analyses using electronic health records identify new loci influencing blood pressure variation.	Systolic blood pressure	295,529 European ancestry individuals, 8,231 Latino individuals, 3,058 African American individuals, 2,029 African British individuals, 7,701 East Asian ancestry individuals, 2,735 South Asian ancestry individuals, 1,979 mixed and unknown ancestry individuals	NA	7q32.2	ZC3HC1	ZC3HC1			ENSG00000091732	NA	NA	rs11556924-C	rs11556924	0	11556924	missense_variant	0		4e-06	5.39794		0.193	unit increase	Affymetrix [at least 2696785] (imputed)	N
52	rs11556924	7	129663496	rs11556924	2017-08-30	27863252	Astle WJ	2016-11-17	Cell	www.ncbi.nlm.nih.gov/pubmed/27863252	The Allelic Landscape of Human Blood Cell Trait Variation and Links to Common Complex Disease.	Platelet count	166,066 European ancestry individuals	NA	7q32.2	ZC3HC1	ZC3HC1			ENSG00000091732	NA	NA	rs11556924-T	rs11556924	0	11556924	missense_variant	0	0.3886	2e-12	11.699		0.0263589	[0.019-0.034] unit increase	Affymetrix [~ 2500000] (imputed)	N
52	rs11556924	7	129663496	rs11556924	2017-08-30	27863252	Astle WJ	2016-11-17	Cell	www.ncbi.nlm.nih.gov/pubmed/27863252	The Allelic Landscape of Human Blood Cell Trait Variation and Links to Common Complex Disease.	White blood cell count (basophil)	171,846 European ancestry individuals	NA	7q32.2	ZC3HC1	ZC3HC1			ENSG00000091732	NA	NA	rs11556924-T	rs11556924	0	11556924	missense_variant	0	0.3882	1e-11	11		0.024307	[0.017-0.031] unit increase	Affymetrix [~ 2500000] (imputed)	N
52	rs11556924	7	129663496	rs11556924	2018-09-14	27618452	Ehret GB	2016-09-12	Nat Genet	www.ncbi.nlm.nih.gov/pubmed/27618452	The genetics of blood pressure regulation and its target organs from association studies in 342,415 individuals.	Systolic blood pressure	up to 201,529 European ancestry individuals	up to 140,886 European ancestry individuals	7q32.2	ZC3HC1	ZC3HC1			ENSG00000091732	NA	NA	rs11556924-T	rs11556924	0	11556924	missense_variant	0	0.384	8e-09	8.09691		0.2705	[0.18-0.36] mm Hg decrease	Affymetrix, Illumina, Perlegen [128272]	N
52	rs11556924	7	129663496	rs11556924	2020-09-18	32888494	Vuckovic D	2020-09-01	Cell	www.ncbi.nlm.nih.gov/pubmed/32888494	The Polygenic and Monogenic Basis of Blood Traits and Diseases.	Hematocrit	408,112 British individuals	NA	7q32.2	ZC3HC1	ZC3HC1			ENSG00000091732	NA	NA	rs11556924-T	rs11556924	0	11556924	missense_variant	0	0.388975	2e-11	10.699		0.0151208	[0.011-0.02] unit decrease	Affymetrix [93095623] (imputed)	N
52	rs11556924	7	129663496	rs11556924	2020-04-20	30642433	Timmers PR	2019-01-15	Elife	www.ncbi.nlm.nih.gov/pubmed/30642433	Genomics of 1 million parent lifespans implicates novel pathways and common diseases and distinguishes survival chances.	Parental lifespan	at least 500,193 European ancestry offspring	NA	7q32.2	ZC3HC1	ZC3HC1			ENSG00000091732	NA	NA	rs11556924-T	rs11556924	0	11556924	missense_variant	0	0.386	4e-07	6.39794		0.0202	[0.012-0.028] unit increase	NR [up to 9000000] (imputed)	N
52	rs11556924	7	129663496	rs11556924	2020-09-21	32888493	Chen MH	2020-09-01	Cell	www.ncbi.nlm.nih.gov/pubmed/32888493	Trans-ethnic and Ancestry-Specific Blood-Cell Genetics in 746,667 Individuals from 5 Global Populations.	Hematocrit	737,823 African American or Afro-Caribbean, African ancestry, European ancestry, East Asian ancestry, Hispanic or Latin American and South Asian ancestry individuals	NA	7q32.2	NR	ZC3HC1			ENSG00000091732	NA	NA	rs11556924-T	rs11556924	0	11556924	missense_variant	0	0.304231	9e-12	11.0458		NA		Affymetrix, Illumina [24558453] (imputed)	N
52	rs11556924	7	129663496	rs11556924	2020-09-21	32888493	Chen MH	2020-09-01	Cell	www.ncbi.nlm.nih.gov/pubmed/32888493	Trans-ethnic and Ancestry-Specific Blood-Cell Genetics in 746,667 Individuals from 5 Global Populations.	Eosinophil counts	583,850 African American or Afro-Caribbean, African ancestry, European ancestry, East Asian ancestry, Hispanic or Latin American and South Asian ancestry individuals	NA	7q32.2	NR	ZC3HC1			ENSG00000091732	NA	NA	rs11556924-T	rs11556924	0	11556924	missense_variant	0	0.324113	1e-15	15		NA		Affymetrix, Illumina [19872809] (imputed)	N
52	rs11556924	7	129663496	rs11556924	2020-09-18	32888494	Vuckovic D	2020-09-01	Cell	www.ncbi.nlm.nih.gov/pubmed/32888494	The Polygenic and Monogenic Basis of Blood Traits and Diseases.	Hemoglobin	408,112 British individuals	NA	7q32.2	ZC3HC1	ZC3HC1			ENSG00000091732	NA	NA	rs11556924-T	rs11556924	0	11556924	missense_variant	0	0.389006	2e-14	13.699		0.0172949	[0.013-0.022] unit decrease	Affymetrix [93095623] (imputed)	N
52	rs11556924	7	129663496	rs11556924	2020-09-21	32888493	Chen MH	2020-09-01	Cell	www.ncbi.nlm.nih.gov/pubmed/32888493	Trans-ethnic and Ancestry-Specific Blood-Cell Genetics in 746,667 Individuals from 5 Global Populations.	Hemoglobin concentration	746,431 African American or Afro-Caribbean, African ancestry, European ancestry, East Asian ancestry, Hispanic or Latin American and South Asian ancestry individuals	NA	7q32.2	NR	ZC3HC1			ENSG00000091732	NA	NA	rs11556924-T	rs11556924	0	11556924	missense_variant	0	0.302057	2e-15	14.699		NA		Affymetrix, Illumina [24653286] (imputed)	N
52	rs11556924	7	129663496	rs11556924	2020-12-11	33020668	Koyama S	2020-10-05	Nat Genet	www.ncbi.nlm.nih.gov/pubmed/33020668	Population-specific and trans-ancestry genome-wide analyses identify distinct and shared genetic risk loci for coronary artery disease.	Coronary artery disease	25,892 Japanese ancestry cases, 95,342 European ancestry cases, 142,336 Japanese ancestry controls, 385,488 European ancestry controls	NA	7q32.2	ZC3HC1	ZC3HC1			ENSG00000091732	NA	NA	rs11556924-?	rs11556924	0	11556924	missense_variant	0	NR	1e-17	17		0.0509404	[0.039-0.063] unit decrease	Illumina [4804024] (imputed)	N
52	rs11556924	7	129663496	rs11556924	2020-09-21	32888493	Chen MH	2020-09-01	Cell	www.ncbi.nlm.nih.gov/pubmed/32888493	Trans-ethnic and Ancestry-Specific Blood-Cell Genetics in 746,667 Individuals from 5 Global Populations.	Hemoglobin concentration	563,946 European ancestry individuals	NA	7q32.2	NR	ZC3HC1			ENSG00000091732	NA	NA	rs11556924-T	rs11556924	0	11556924	missense_variant	0	0.384498	2e-16	15.699		0.015833	[0.012-0.02] SD unit decrease	Affymetrix, Illumina [50638016] (imputed)	N
52	rs11556924	7	129663496	rs11556924	2020-09-03	32469254	Matsunaga H	2020-05-29	Circ Genom Precis Med	www.ncbi.nlm.nih.gov/pubmed/32469254	Transethnic Meta-analysis of Genome-wide Association Studies Identifies Three New Loci and Characterizes Population-specific Differences for Coronary Artery Disease.	Coronary artery disease	15,302 Japanese ancestry cases, 76,014 European and East Asian ancestry cases, 36,140 Japanese ancestry controls, 264,785 European and East Asian ancestry controls	NA	7q32.2	ZC3HC1	ZC3HC1			ENSG00000091732	NA	NA	rs11556924-C	rs11556924	0	11556924	missense_variant	0	0.7	5e-14	13.301		1.07	[1.03-1.11]	Illumina [5167567] (imputed)	N
52	rs11556924	7	129663496	rs11556924	2017-09-22	28739976	Wain LV	2017-07-24	Hypertension	www.ncbi.nlm.nih.gov/pubmed/28739976	Novel Blood Pressure Locus and Gene Discovery Using Genome-Wide Association Study and Expression Data Sets From Blood and the Kidney.	Systolic blood pressure	150,134 European ancestry individuals	87,359 European ancestry individuals, 140,886 European and unknown ancestry individuals	7q32.2	ZC3HC1	ZC3HC1			ENSG00000091732	NA	NA	rs11556924-T	rs11556924	0	11556924	missense_variant	0	0.357	6e-06	5.22185	(EA, initial)	0.356	[0.2-0.51] unit decrease	Affymetrix, Illumina, Perlegen [7994604] (imputed)	N
52	rs11556924	7	129663496	rs11556924	2014-07-23	24262325	Dichgans M	2013-11-21	Stroke	www.ncbi.nlm.nih.gov/pubmed/24262325	Shared genetic susceptibility to ischemic stroke and coronary artery disease: a genome-wide analysis of common variants.	Coronary artery disease	33,398 cases, 75,726 controls	NA	7q32.2	ZC3HC1	ZC3HC1			ENSG00000091732	NA	NA	rs11556924-?	rs11556924	0	11556924	missense_variant	0	NR	3e-10	9.52288		1.0989	[1.06-1.12]	Illumina [575000] (imputed)	N
52	rs11556924	7	129663496	rs11556924	2014-07-23	24262325	Dichgans M	2013-11-21	Stroke	www.ncbi.nlm.nih.gov/pubmed/24262325	Shared genetic susceptibility to ischemic stroke and coronary artery disease: a genome-wide analysis of common variants.	Coronary artery disease or ischemic stroke	12,389 Ischemic stroke cases, 22,233 Coronary artery disease cases, ~ 88,766 controls	NA	7q32.2	ZC3HC1	ZC3HC1			ENSG00000091732	NA	NA	rs11556924-?	rs11556924	0	11556924	missense_variant	0		9e-10	9.04576		NA		Affymetrix, Illumina [up to 2500000] (imputed)	N
52	rs11556924	7	129663496	rs11556924	2014-07-23	24262325	Dichgans M	2013-11-21	Stroke	www.ncbi.nlm.nih.gov/pubmed/24262325	Shared genetic susceptibility to ischemic stroke and coronary artery disease: a genome-wide analysis of common variants.	Coronary artery disease or large artery stroke	2,167 Large artery stroke cases, 22,233 Coronary artery disease cases, ~ 75,921 controls	NA	7q32.2	ZC3HC1	ZC3HC1			ENSG00000091732	NA	NA	rs11556924-?	rs11556924	0	11556924	missense_variant	0		8e-10	9.09691		NA		Affymetrix, Illumina [up to 2500000] (imputed)	N
52	rs11556924	7	129663496	rs11556924	2016-09-12	26343387	Nikpay M	2015-09-07	Nat Genet	www.ncbi.nlm.nih.gov/pubmed/26343387	A comprehensive 1,000 Genomes-based genome-wide association meta-analysis of coronary artery disease.	Coronary artery disease	42,096 European ancestry cases, 361 African American cases, 758 Hispanic American cases, 12,658 South Asian ancestry cases, 1,802 Lebanese ancestry cases, 3,614 East Asian ancestry cases, 99,121 European ancestry controls, 2,778 African American controls, 3,337 Hispanic American controls, 12,899 South Asian ancestry controls, 466 Lebanese ancestry controls, 7,709 East Asian ancestry controls	NA	7q32.2	ZC3HC1	ZC3HC1			ENSG00000091732	NA	NA	rs11556924-C	rs11556924	0	11556924	missense_variant	0	0.686675	5e-11	10.301		1.08	[1.05- 1.10]	Affymetrix, Illumina [8600000] (imputed)	N
52	rs11556924	7	129663496	rs11556924	2016-09-12	26343387	Nikpay M	2015-09-07	Nat Genet	www.ncbi.nlm.nih.gov/pubmed/26343387	A comprehensive 1,000 Genomes-based genome-wide association meta-analysis of coronary artery disease.	Myocardial infarction	27,509 European ancestry cases, 130 African American cases, 278 Hispanic American cases, 10,257 South Asian ancestry cases, 288 Lebanese ancestry cases, 1,687 East Asian ancestry cases, 99,121 European ancestry controls, 2,778 African American controls, 3,337 Hispanic American controls, 12,899 South Asian ancestry controls, 466 Lebanese ancestry controls, 7,709 East Asian ancestry controls	NA	7q32.2	ZC3HC1	ZC3HC1			ENSG00000091732	NA	NA	rs11556924-C	rs11556924	0	11556924	missense_variant	0	0.7	4e-08	7.39794		1.07	[1.05-1.1]	Affymetrix, Illumina [8600000] (imputed)	N
52	rs11556924	7	129663496	rs11556924	2018-01-29	29212778	van der Harst P	2017-12-06	Circ Res	www.ncbi.nlm.nih.gov/pubmed/29212778	Identification of 64 Novel Genetic Loci Provides an Expanded View on the Genetic Architecture of Coronary Artery Disease.	Coronary artery disease	up to 122,733 cases, up to 424,528 controls	NA	7q32.2	ZC3HC1	ZC3HC1			ENSG00000091732	NA	NA	rs11556924-T	rs11556924	0	11556924	missense_variant	0	0.3624	1e-23	23		0.0548	[0.044-0.066] unit decrease	Affymetrix [at least 7947838] (imputed)	N
52	rs11556924	7	129663496	rs11556924	2018-01-29	29212778	van der Harst P	2017-12-06	Circ Res	www.ncbi.nlm.nih.gov/pubmed/29212778	Identification of 64 Novel Genetic Loci Provides an Expanded View on the Genetic Architecture of Coronary Artery Disease.	Coronary artery disease	34,541 cases, 261,984 controls	88,192 cases, 162,544 controls	7q32.2	ZC3HC1	ZC3HC1			ENSG00000091732	NA	NA	rs11556924-T	rs11556924	0	11556924	missense_variant	0	0.36	1e-24	24		0.062	[0.05-0.074] unit decrease	Affymetrix [7947838] (imputed)	N
52	rs11556924	7	129663496	rs11556924	2018-01-29	29212778	van der Harst P	2017-12-06	Circ Res	www.ncbi.nlm.nih.gov/pubmed/29212778	Identification of 64 Novel Genetic Loci Provides an Expanded View on the Genetic Architecture of Coronary Artery Disease.	Coronary artery disease	88,192 cases, 162,544 controls	34,541 cases, 261,984 controls	7q32.2	ZC3HC1	ZC3HC1			ENSG00000091732	NA	NA	rs11556924-T	rs11556924	0	11556924	missense_variant	0	0.36	1e-24	24		0.0618	[0.05-0.074] unit decrease	NR [8041861] (imputed)	N
52	rs11556924	7	129663496	rs11556924	2018-01-29	29212778	van der Harst P	2017-12-06	Circ Res	www.ncbi.nlm.nih.gov/pubmed/29212778	Identification of 64 Novel Genetic Loci Provides an Expanded View on the Genetic Architecture of Coronary Artery Disease.	Coronary artery disease	88,192 cases, 162,544 controls	34,541 cases, 261,984 controls	7q32.2	ZC3HC1	ZC3HC1			ENSG00000091732	NA	NA	rs11556924-T	rs11556924	0	11556924	missense_variant	0	0.3761	2e-18	17.699		0.0575	[0.045-0.07] unit decrease	NR [8041861] (imputed)	N
52	rs11556924	7	129663496	rs11556924	2017-09-28	28714975	Nelson CP	2017-07-17	Nat Genet	www.ncbi.nlm.nih.gov/pubmed/28714975	Association analyses based on false discovery rate implicate new loci for coronary artery disease.	Coronary artery disease (myocardial infarction, percutaneous transluminal coronary angioplasty, coronary artery bypass grafting, angina or chromic ischemic heart disease)	18,467 European and unknown ancestry cases, 45,264 European and unknown ancestry controls	57,347 European and unknown ancestry cases, 219,521 European and unknown ancestry controls	7q32.2	ZC3HC1	ZC3HC1			ENSG00000091732	NA	NA	rs11556924-C	rs11556924	0	11556924	missense_variant	0	0.657	6e-13	12.2218		1.07	[1.05-1.09]	Affymetrix [9149595] (imputed)	N
52	rs11556924	7	129663496	rs11556924	2011-04-11	21378990	Schunkert H	2011-03-06	Nat Genet	www.ncbi.nlm.nih.gov/pubmed/21378990	Large-scale association analysis identifies 13 new susceptibility loci for coronary artery disease.	Coronary heart disease	22,233 European ancestry cases, 64,762 European ancestry controls	56,682 European ancestry cases and controls	7q32.2	ZC3HC1	ZC3HC1			ENSG00000091732	NA	NA	rs11556924-C	rs11556924	0	11556924	missense_variant	0	0.62	9e-18	17.0458		1.09	[1.07-1.12]	Affymetrix, Illumina [~ 2300000] (imputed)	N
52	rs11556924	7	129663496	rs11556924	2020-12-14	32042192	Ruth KS	2020-02-10	Nat Med	www.ncbi.nlm.nih.gov/pubmed/32042192	Using human genetics to understand the disease impacts of testosterone in men and women.	Sex hormone-binding globulin levels adjusted for BMI	368,929 European ancestry individuals	NA	7q32.2	NR	ZC3HC1			ENSG00000091732	NA	NA	rs11556924-T	rs11556924	0	11556924	missense_variant	0	0.389294	5e-18	17.301		0.00772855	[0.006-0.0094] unit increase	Affymetrix [16582909] (imputed)	N
52	rs11556924	7	129663496	rs11556924	2020-12-14	32042192	Ruth KS	2020-02-10	Nat Med	www.ncbi.nlm.nih.gov/pubmed/32042192	Using human genetics to understand the disease impacts of testosterone in men and women.	Sex hormone-binding globulin levels	370,125 European ancestry individuals	NA	7q32.2	NR	ZC3HC1			ENSG00000091732	NA	NA	rs11556924-T	rs11556924	0	11556924	missense_variant	0	0.389294	2e-19	18.699		0.00881671	[0.0069-0.0107] unit increase	Affymetrix [16582965] (imputed)	N
52	rs11556924	7	129663496	rs11556924	2019-05-21	30595370	Kichaev G	2018-12-27	Am J Hum Genet	www.ncbi.nlm.nih.gov/pubmed/30595370	Leveraging Polygenic Functional Enrichment to Improve GWAS Power.	Height	approximately 458,000 European ancestry individuals	NA	7q32.2		ZC3HC1			ENSG00000091732	NA	NA	rs11556924-?	rs11556924	0	11556924	missense_variant	0	NR	1e-19	19		NA		NR [~ 8900000] (imputed)	N
52	rs11556924	7	129663496	rs11556924	2020-12-14	32042192	Ruth KS	2020-02-10	Nat Med	www.ncbi.nlm.nih.gov/pubmed/32042192	Using human genetics to understand the disease impacts of testosterone in men and women.	Sex hormone-binding globulin levels	189,473 European ancestry women	NA	7q32.2	NR	ZC3HC1			ENSG00000091732	NA	NA	rs11556924-T	rs11556924	0	11556924	missense_variant	0	0.389097	6e-16	15.2218		0.0121614	[0.0093-0.015] unit increase	Affymetrix [16585866] (imputed)	N
52	rs11556924	7	129663496	rs11556924	2020-12-14	32042192	Ruth KS	2020-02-10	Nat Med	www.ncbi.nlm.nih.gov/pubmed/32042192	Using human genetics to understand the disease impacts of testosterone in men and women.	Sex hormone-binding globulin levels adjusted for BMI	188,908 European ancestry women	NA	7q32.2	NR	ZC3HC1			ENSG00000091732	NA	NA	rs11556924-T	rs11556924	0	11556924	missense_variant	0	0.389097	3e-18	17.5229		0.0112773	[0.0088-0.0138] unit increase	Affymetrix [16585854] (imputed)	N
52	rs11556924	7	129663496	rs11556924	2021-03-22	33532862	Hartiala JA	2021-02-03	Eur Heart J	www.ncbi.nlm.nih.gov/pubmed/33532862	Genome-wide analysis identifies novel susceptibility loci for myocardial infarction.	Myocardial infarction	14,825 European ancestry cases, 44,000 European and unknown ancestry cases, 2,680 cases, 380,970 European ancestry controls, 123,504 European and unknown ancestry controls, 73,242 controls	NA	7q32.2	ZC3HC1	ZC3HC1			ENSG00000091732	NA	NA	rs11556924-C	rs11556924	0	11556924	missense_variant	0	0.663201	6e-14	13.2218		1.06	[1.05-1.08]	NR [8126035] (imputed)	N
52	rs11556924	7	129663496	rs11556924	2020-09-21	32888493	Chen MH	2020-09-01	Cell	www.ncbi.nlm.nih.gov/pubmed/32888493	Trans-ethnic and Ancestry-Specific Blood-Cell Genetics in 746,667 Individuals from 5 Global Populations.	Red cell distribution width	531,774 European ancestry individuals	NA	7q32.2	NR	ZC3HC1			ENSG00000091732	NA	NA	rs11556924-C	rs11556924	0	11556924	missense_variant	0	0.615166	1e-10	10		0.012634	[0.0088-0.0165] SD unit decrease	Affymetrix, Illumina [49860007] (imputed)	N
52	rs11556924	7	129663496	rs11556924	2020-12-14	32042192	Ruth KS	2020-02-10	Nat Med	www.ncbi.nlm.nih.gov/pubmed/32042192	Using human genetics to understand the disease impacts of testosterone in men and women.	Total testosterone levels	425,097 European ancestry individuals	NA	7q32.2	NR	ZC3HC1			ENSG00000091732	NA	NA	rs11556924-T	rs11556924	0	11556924	missense_variant	0	0.389328	1e-09	9		0.00823325	[0.0056-0.0108] unit increase	Affymetrix [16578495] (imputed)	N
52	rs11556924	7	129663496	rs11556924	2020-09-18	32888494	Vuckovic D	2020-09-01	Cell	www.ncbi.nlm.nih.gov/pubmed/32888494	The Polygenic and Monogenic Basis of Blood Traits and Diseases.	Neutrophil count	408,112 British individuals	NA	7q32.2	ZC3HC1	ZC3HC1			ENSG00000091732	NA	NA	rs11556924-T	rs11556924	0	11556924	missense_variant	0	0.388961	1e-12	12		0.0161052	[0.012-0.021] unit increase	Affymetrix [93095623] (imputed)	N
52	rs11556924	7	129663496	rs11556924	2020-09-21	32888493	Chen MH	2020-09-01	Cell	www.ncbi.nlm.nih.gov/pubmed/32888493	Trans-ethnic and Ancestry-Specific Blood-Cell Genetics in 746,667 Individuals from 5 Global Populations.	Neutrophil count	519,288 European ancestry individuals	NA	7q32.2	NR	ZC3HC1			ENSG00000091732	NA	NA	rs11556924-T	rs11556924	0	11556924	missense_variant	0	0.385273	2e-14	13.699		0.015246	[0.011-0.019] SD unit increase	Affymetrix, Illumina [50250472] (imputed)	N
52	rs11556924	7	129663496	rs11556924	2021-12-15	34560273	Shadrin AA	2021-09-21	Neuroimage	www.ncbi.nlm.nih.gov/pubmed/34560273	Vertex-wise multivariate genome-wide association study identifies 780 unique genetic loci associated with cortical morphology.	Cortical thickness	35,657 White British ancestry individuals	NA	7q32.2	NR	ZC3HC1			ENSG00000091732	NA	NA	rs11556924-T	rs11556924	0	11556924	missense_variant	0	0.3866	4e-08	7.39794		NA		NR [9056863] (imputed)	N
52	rs11556924	7	129663496	rs11556924	2019-02-08	30595370	Kichaev G	2018-12-27	Am J Hum Genet	www.ncbi.nlm.nih.gov/pubmed/30595370	Leveraging Polygenic Functional Enrichment to Improve GWAS Power.	Cardiovascular disease	approximately 459,000 European ancestry individuals	NA	7q32.2		ZC3HC1			ENSG00000091732	NA	NA	rs11556924-?	rs11556924	0	11556924	missense_variant	0	NR	2e-13	12.699		NA		NR [~ 8900000] (imputed)	N
52	rs11556924	7	129663496	rs11556924	2022-08-24	35762941	Plotnikov D	2022-06-01	Invest Ophthalmol Vis Sci	www.ncbi.nlm.nih.gov/pubmed/35762941	High Blood Pressure and Intraocular Pressure: A Mendelian Randomization Study.	Diastolic blood pressure	526,001 European ancestry individuals	NA	7q32.2		ZC3HC1			ENSG00000091732	NA	NA	rs11556924-T	rs11556924	0	11556924	missense_variant	0	NR	7e-15	14.1549		0.171	[0.13-0.21] unit decrease	NR [NR] (imputed)	N
52	rs11556924	7	129663496	rs11556924	2019-02-08	30595370	Kichaev G	2018-12-27	Am J Hum Genet	www.ncbi.nlm.nih.gov/pubmed/30595370	Leveraging Polygenic Functional Enrichment to Improve GWAS Power.	Menarche (age at onset)	approximately 242,000 European ancestry individuals	NA	7q32.2		ZC3HC1			ENSG00000091732	NA	NA	rs11556924-?	rs11556924	0	11556924	missense_variant	0	NR	2e-09	8.69897		NA		NR [~ 8900000] (imputed)	N
52	rs11556924	7	129663496	rs11556924	2019-06-21	31015401	Wu Y	2019-04-23	Nat Commun	www.ncbi.nlm.nih.gov/pubmed/31015401	Genome-wide association study of medication-use and associated disease in the UK Biobank.	Medication use (calcium channel blockers)	31,904 European ancestry cases, 172,474 European ancestry controls	NA	7q32.2	RP11-306G20.1	ZC3HC1			ENSG00000091732	NA	NA	rs11556924-T	rs11556924	0	11556924	missense_variant	0	0.389692	5e-09	8.30103		0.0481577	[0.032-0.064] unit decrease	Affymetrix [7288503] (imputed)	N
52	rs11556924	7	129663496	rs11556924	2020-09-21	32888493	Chen MH	2020-09-01	Cell	www.ncbi.nlm.nih.gov/pubmed/32888493	Trans-ethnic and Ancestry-Specific Blood-Cell Genetics in 746,667 Individuals from 5 Global Populations.	White blood cell count	562,243 European ancestry individuals	NA	7q32.2	NR	ZC3HC1			ENSG00000091732	NA	NA	rs11556924-T	rs11556924	0	11556924	missense_variant	0	0.384493	3e-20	19.5229		0.017621	[0.014-0.021] SD unit increase	Affymetrix, Illumina [50601830] (imputed)	N
52	rs11556924	7	129663496	rs11556924	2020-09-21	32888493	Chen MH	2020-09-01	Cell	www.ncbi.nlm.nih.gov/pubmed/32888493	Trans-ethnic and Ancestry-Specific Blood-Cell Genetics in 746,667 Individuals from 5 Global Populations.	White blood cell count	746,667 African American or Afro-Caribbean, African ancestry, European ancestry, East Asian ancestry, Hispanic or Latin American and South Asian ancestry individuals	NA	7q32.2	NR	ZC3HC1			ENSG00000091732	NA	NA	rs11556924-T	rs11556924	0	11556924	missense_variant	0	0.301138	2e-18	17.699		NA		Affymetrix, Illumina [24649327] (imputed)	N
52	rs11556924	7	129663496	rs11556924	2019-06-21	31015401	Wu Y	2019-04-23	Nat Commun	www.ncbi.nlm.nih.gov/pubmed/31015401	Genome-wide association study of medication-use and associated disease in the UK Biobank.	Medication use (agents acting on the renin-angiotensin system)	62,752 European ancestry cases, 174,778 European ancestry controls	NA	7q32.2	RP11-306G20.1	ZC3HC1			ENSG00000091732	NA	NA	rs11556924-T	rs11556924	0	11556924	missense_variant	0	0.389132	3e-09	8.52288		0.0365136	[0.024-0.049] unit decrease	Affymetrix [7288503] (imputed)	N
52	rs11556924	7	129663496	rs11556924	2022-06-13	35192695	Haas CB	2022-02-22	Endocrinology	www.ncbi.nlm.nih.gov/pubmed/35192695	Cross-ancestry genome-wide association studies of sex hormone concentrations in pre- and postmenopausal women.	Sex hormone-binding globulin levels	196,901 European ancestry individuals	NA	7q32.2		ZC3HC1			ENSG00000091732	NA	NA	rs11556924-T	rs11556924	0	11556924	missense_variant	0	0.375757	1e-12	12		0.0233074	[0.017-0.03] unit increase	NR [NR] (imputed)	N
52	rs11556924	7	129663496	rs11556924	2022-06-13	35192695	Haas CB	2022-02-22	Endocrinology	www.ncbi.nlm.nih.gov/pubmed/35192695	Cross-ancestry genome-wide association studies of sex hormone concentrations in pre- and postmenopausal women.	Sex hormone-binding globulin levels in postmenopausal women	92,911 European ancestry individuals	NA	7q32.2		ZC3HC1			ENSG00000091732	NA	NA	rs11556924-T	rs11556924	0	11556924	missense_variant	0	0.375757	2e-07	6.69897		0.02465	[0.015-0.034] unit increase	NR [NR] (imputed)	N
52	rs11556924	7	129663496	rs11556924	2022-07-20	35285134	Temprano-Sagrera G	2022-03-14	J Thromb Haemost	www.ncbi.nlm.nih.gov/pubmed/35285134	Multi-phenotype analyses of hemostatic traits with cardiovascular events reveal novel genetic associations.	Coronary artery disease or factor VIII levels (pleiotropy)	172,122 European, South Asian or East Asian CAD cases, 566,864 European, South Asian or East Asian CAD controls, 32,610 European, African American, East Asian, South Asian or Hispanic individuals with measurements	NA	7q32.2		ZC3HC1			ENSG00000091732	NA	NA	rs11556924-?	rs11556924	0	11556924	missense_variant	0	NR	3e-16	15.5229		NA		NR [NR]	N
52	rs11556924	7	129663496	rs11556924	2022-07-20	35285134	Temprano-Sagrera G	2022-03-14	J Thromb Haemost	www.ncbi.nlm.nih.gov/pubmed/35285134	Multi-phenotype analyses of hemostatic traits with cardiovascular events reveal novel genetic associations.	Coronary artery disease or factor VII levels (pleiotropy)	172,122 European, South Asian or East Asian CAD cases, 566,864 European, South Asian or East Asian CAD controls, 27,495 European or African American individuals with measurements	NA	7q32.2		ZC3HC1			ENSG00000091732	NA	NA	rs11556924-?	rs11556924	0	11556924	missense_variant	0	NR	3e-16	15.5229		NA		NR [NR]	N
52	rs11556924	7	129663496	rs11556924	2022-07-20	35285134	Temprano-Sagrera G	2022-03-14	J Thromb Haemost	www.ncbi.nlm.nih.gov/pubmed/35285134	Multi-phenotype analyses of hemostatic traits with cardiovascular events reveal novel genetic associations.	Coronary artery disease or von Willebrand factor levels (pleiotropy)	172,122 European, South Asian or East Asian CAD cases, 566,864 European, South Asian or East Asian CAD controls, 46,354 European, African American or Hispanic individuals with measurements	NA	7q32.2		ZC3HC1			ENSG00000091732	NA	NA	rs11556924-?	rs11556924	0	11556924	missense_variant	0	NR	3e-16	15.5229		NA		NR [NR]	N
52	rs11556924	7	129663496	rs11556924	2022-06-13	35192695	Haas CB	2022-02-22	Endocrinology	www.ncbi.nlm.nih.gov/pubmed/35192695	Cross-ancestry genome-wide association studies of sex hormone concentrations in pre- and postmenopausal women.	Sex hormone-binding globulin levels	4,522 African ancestry individuals, 196,901 European ancestry individuals	NA	7q32.2		ZC3HC1			ENSG00000091732	NA	NA	rs11556924-?	rs11556924	0	11556924	missense_variant	0	NR	1e-12	12		7.13	z score increase	NR [NR] (imputed)	N
52	rs11556924	7	129663496	rs11556924	2022-07-20	35285134	Temprano-Sagrera G	2022-03-14	J Thromb Haemost	www.ncbi.nlm.nih.gov/pubmed/35285134	Multi-phenotype analyses of hemostatic traits with cardiovascular events reveal novel genetic associations.	Coronary artery disease or fibrinogen levels (pleiotropy)	172,122 European, South Asian or East Asian CAD cases, 566,864 European, South Asian or East Asian CAD controls, 120,246 European ancestry individuals with measurements	NA	7q32.2		ZC3HC1			ENSG00000091732	NA	NA	rs11556924-?	rs11556924	0	11556924	missense_variant	0	NR	2e-16	15.699		NA		NR [NR]	N
52	rs11556924	7	129663496	rs11556924	2022-07-20	35285134	Temprano-Sagrera G	2022-03-14	J Thromb Haemost	www.ncbi.nlm.nih.gov/pubmed/35285134	Multi-phenotype analyses of hemostatic traits with cardiovascular events reveal novel genetic associations.	Coronary artery disease or plasminogen activator inhibitor 1 levels (pleiotropy)	172,122 European, South Asian or East Asian CAD cases, 566,864 European, South Asian or East Asian CAD controls, 19,599 European ancestry individuals with measurements	NA	7q32.2		ZC3HC1			ENSG00000091732	NA	NA	rs11556924-?	rs11556924	0	11556924	missense_variant	0	NR	4e-16	15.3979		NA		NR [NR]	N
52	rs11556924	7	129663496	rs11556924	2022-07-20	35285134	Temprano-Sagrera G	2022-03-14	J Thromb Haemost	www.ncbi.nlm.nih.gov/pubmed/35285134	Multi-phenotype analyses of hemostatic traits with cardiovascular events reveal novel genetic associations.	Coronary artery disease or tissue plasminogen activator levels (pleiotropy)	172,122 European, South Asian or East Asian CAD cases, 566,864 European, South Asian or East Asian CAD controls, 26,929 European ancestry individuals with measurements	NA	7q32.2		ZC3HC1			ENSG00000091732	NA	NA	rs11556924-?	rs11556924	0	11556924	missense_variant	0	NR	3e-16	15.5229		NA		NR [NR]	N
52	rs11556924	7	129663496	rs11556924	2022-07-20	35285134	Temprano-Sagrera G	2022-03-14	J Thromb Haemost	www.ncbi.nlm.nih.gov/pubmed/35285134	Multi-phenotype analyses of hemostatic traits with cardiovascular events reveal novel genetic associations.	Coronary artery disease or factor XI levels (pleiotropy)	172,122 European, South Asian or East Asian CAD cases, 566,864 European, South Asian or East Asian CAD controls, 16,169 European ancestry individuals with measurements	NA	7q32.2		ZC3HC1			ENSG00000091732	NA	NA	rs11556924-?	rs11556924	0	11556924	missense_variant	0	NR	3e-16	15.5229		NA		NR [NR]	N
52	rs11556924	7	129663496	rs11556924	2020-09-18	32888494	Vuckovic D	2020-09-01	Cell	www.ncbi.nlm.nih.gov/pubmed/32888494	The Polygenic and Monogenic Basis of Blood Traits and Diseases.	White blood cell count	408,112 British individuals	NA	7q32.2	ZC3HC1	ZC3HC1			ENSG00000091732	NA	NA	rs11556924-T	rs11556924	0	11556924	missense_variant	0	0.388957	4e-14	13.3979		0.0171288	[0.013-0.022] unit increase	Affymetrix [93095623] (imputed)	N
52	rs11556924	7	129663496	rs11556924	2020-09-18	32888494	Vuckovic D	2020-09-01	Cell	www.ncbi.nlm.nih.gov/pubmed/32888494	The Polygenic and Monogenic Basis of Blood Traits and Diseases.	Red cell distribution width	408,112 British individuals	NA	7q32.2	ZC3HC1	ZC3HC1			ENSG00000091732	NA	NA	rs11556924-T	rs11556924	0	11556924	missense_variant	0	0.389025	1e-13	13		0.0168911	[0.012-0.021] unit increase	Affymetrix [93095623] (imputed)	N
52	rs11556924	7	129663496	rs11556924	2022-08-04	35710981	Liu H	2022-06-16	Nat Genet	www.ncbi.nlm.nih.gov/pubmed/35710981	Epigenomic and transcriptomic analyses define core cell types, genes and targetable mechanisms for kidney disease.	Estimated glomerular filtration rate (creatinine)	1,205,871 European ancestry individuals, 168,300 East Asian ancestry individuals, 63,553 African ancestry individuals, 23,509 Hispanic or Latin American individuals, 22,103 African American individuals, 21,791 Central Asian or South Asian ancestry individuals, 1,502 Middle Eastern ancestry individuals, 939 other admixed ancestry individuals, 602 Native American ancestry individuals, 150 Asian ancestry individuals, 339 individuals	NA	7q32.2		ZC3HC1			ENSG00000091732	NA	NA	rs11556924-T	rs11556924	0	11556924	missense_variant	0	0.3609	9e-20	19.0458		9.098	z score increase	Affymetrix, Illumina [12653804] (imputed)	N
52	rs11556924	7	129663496	rs11556924	2022-03-07	34910505	van der Meer D	2021-12-15	Sci Adv	www.ncbi.nlm.nih.gov/pubmed/34910505	The genetic architecture of human cortical folding.	Vertex-wise sulcal depth	33,748 European ancestry individuals	NA	7q32.2		ZC3HC1			ENSG00000091732	NA	NA	rs11556924-T	rs11556924	0	11556924	missense_variant	0	0.38	1e-12	12		7.13	z score increase	Affymetrix [9061022] (imputed)	N
52	rs11556924	7	129663496	rs11556924	2022-08-24	35762941	Plotnikov D	2022-06-01	Invest Ophthalmol Vis Sci	www.ncbi.nlm.nih.gov/pubmed/35762941	High Blood Pressure and Intraocular Pressure: A Mendelian Randomization Study.	Systolic blood pressure	526,001 European ancestry individuals	NA	7q32.2		ZC3HC1			ENSG00000091732	NA	NA	rs11556924-T	rs11556924	0	11556924	missense_variant	0	NR	3e-09	8.52288		0.2258	[0.15-0.3] unit decrease	NR [NR] (imputed)	N
52	rs11556924	7	129663496	rs11556924	2019-02-08	30595370	Kichaev G	2018-12-27	Am J Hum Genet	www.ncbi.nlm.nih.gov/pubmed/30595370	Leveraging Polygenic Functional Enrichment to Improve GWAS Power.	Red cell distribution width	approximately 445,000 European ancestry individuals	NA	7q32.2		ZC3HC1			ENSG00000091732	NA	NA	rs11556924-?	rs11556924	0	11556924	missense_variant	0	NR	2e-09	8.69897		NA		NR [~ 8900000] (imputed)	N
52	rs11556924	7	129663496	rs11556924	2021-12-14	34594039	Sakaue S	2021-09-30	Nat Genet	www.ncbi.nlm.nih.gov/pubmed/34594039	A cross-population atlas of genetic associations for 220 human phenotypes.	Diastolic blood pressure	340,162 European ancestry individuals, 145,515 East Asian ancestry individuals	NA	7q32.2		ZC3HC1			ENSG00000091732	NA	NA	rs11556924-T	rs11556924	0	11556924	missense_variant	0	NR	7e-13	12.1549		0.0171	[0.012-0.022] unit decrease	Affymetrix, Illumina [20537302] (imputed)	N
52	rs11556924	7	129663496	rs11556924	2021-12-14	34594039	Sakaue S	2021-09-30	Nat Genet	www.ncbi.nlm.nih.gov/pubmed/34594039	A cross-population atlas of genetic associations for 220 human phenotypes.	Hematocrit	350,475 European ancestry individuals, 153,015 East Asian ancestry individuals	NA	7q32.2		ZC3HC1			ENSG00000091732	NA	NA	rs11556924-T	rs11556924	0	11556924	missense_variant	0	NR	1e-11	11		0.0133	[0.0094-0.0172] unit decrease	Affymetrix, Illumina [20538534] (imputed)	N
52	rs11556924	7	129663496	rs11556924	2021-12-14	34594039	Sakaue S	2021-09-30	Nat Genet	www.ncbi.nlm.nih.gov/pubmed/34594039	A cross-population atlas of genetic associations for 220 human phenotypes.	Hemoglobin	350,474 European ancestry individuals, 152,447 East Asian ancestry individuals	NA	7q32.2		ZC3HC1			ENSG00000091732	NA	NA	rs11556924-T	rs11556924	0	11556924	missense_variant	0	NR	5e-13	12.301		0.0138	[0.01-0.018] unit decrease	Affymetrix, Illumina [20538521] (imputed)	N
52	rs11556924	7	129685597	rs56179563	2020-09-18	32888494	Vuckovic D	2020-09-01	Cell	www.ncbi.nlm.nih.gov/pubmed/32888494	The Polygenic and Monogenic Basis of Blood Traits and Diseases.	Eosinophil counts	408,112 British individuals	NA	7q32.2	ZC3HC1	ZC3HC1			ENSG00000091732	NA	NA	rs56179563-A	rs56179563	0	56179563	intron_variant	0	0.388647	1e-12	12		0.0163008	[0.012-0.021] unit increase	Affymetrix [93095623] (imputed)	N
52	rs11556924	7	129685597	rs56179563	2020-09-21	32888493	Chen MH	2020-09-01	Cell	www.ncbi.nlm.nih.gov/pubmed/32888493	Trans-ethnic and Ancestry-Specific Blood-Cell Genetics in 746,667 Individuals from 5 Global Populations.	Basophil count	577,663 African American or Afro-Caribbean, African ancestry, European ancestry, East Asian ancestry, Hispanic or Latin American and South Asian ancestry individuals	NA	7q32.2	NR	ZC3HC1			ENSG00000091732	NA	NA	rs56179563-A	rs56179563	0	56179563	intron_variant	0	0.38447	4e-10	9.39794		NA		Affymetrix, Illumina [19905671] (imputed)	N
52	rs11556924	7	129685597	rs56179563	2020-09-21	32888493	Chen MH	2020-09-01	Cell	www.ncbi.nlm.nih.gov/pubmed/32888493	Trans-ethnic and Ancestry-Specific Blood-Cell Genetics in 746,667 Individuals from 5 Global Populations.	Basophil count	474,001 European ancestry individuals	NA	7q32.2	NR	ZC3HC1			ENSG00000091732	NA	NA	rs56179563-A	rs56179563	0	56179563	intron_variant	0	0.389066	6e-12	11.2218		0.014617	[0.01-0.019] SD unit increase	Affymetrix, Illumina [50036608] (imputed)	N
52	rs11556924	7	129685597	rs56179563	2020-09-21	32888493	Chen MH	2020-09-01	Cell	www.ncbi.nlm.nih.gov/pubmed/32888493	Trans-ethnic and Ancestry-Specific Blood-Cell Genetics in 746,667 Individuals from 5 Global Populations.	Eosinophil counts	474,237 European ancestry individuals	NA	7q32.2	NR	ZC3HC1			ENSG00000091732	NA	NA	rs56179563-A	rs56179563	0	56179563	intron_variant	0	0.389076	4e-18	17.3979		0.017858	[0.014-0.022] SD unit increase	Affymetrix, Illumina [50000174] (imputed)	N
52	rs11556924	7	129685597	rs56179563	2020-09-21	32888493	Chen MH	2020-09-01	Cell	www.ncbi.nlm.nih.gov/pubmed/32888493	Trans-ethnic and Ancestry-Specific Blood-Cell Genetics in 746,667 Individuals from 5 Global Populations.	Platelet count	542,827 European ancestry individuals	NA	7q32.2	NR	ZC3HC1			ENSG00000091732	NA	NA	rs56179563-A	rs56179563	0	56179563	intron_variant	0	0.387477	3e-36	35.5229		0.024124	[0.02-0.028] SD unit increase	Affymetrix, Illumina [50241410] (imputed)	N
52	rs11556924	7	129685597	rs56179563	2020-09-21	32888493	Chen MH	2020-09-01	Cell	www.ncbi.nlm.nih.gov/pubmed/32888493	Trans-ethnic and Ancestry-Specific Blood-Cell Genetics in 746,667 Individuals from 5 Global Populations.	Platelet count	721,201 African American or Afro-Caribbean, African ancestry, European ancestry, East Asian ancestry, Hispanic or Latin American and South Asian ancestry individuals	NA	7q32.2	NR	ZC3HC1			ENSG00000091732	NA	NA	rs56179563-A	rs56179563	0	56179563	intron_variant	0	0.384811	2e-33	32.699		NA		Affymetrix, Illumina [24588908] (imputed)	N
52	rs11556924	7	129685597	rs56179563	2020-09-21	32888493	Chen MH	2020-09-01	Cell	www.ncbi.nlm.nih.gov/pubmed/32888493	Trans-ethnic and Ancestry-Specific Blood-Cell Genetics in 746,667 Individuals from 5 Global Populations.	Neutrophil count	627,215 African American or Afro-Caribbean, African ancestry, European ancestry, East Asian ancestry, Hispanic or Latin American and South Asian ancestry individuals	NA	7q32.2	NR	ZC3HC1			ENSG00000091732	NA	NA	rs56179563-A	rs56179563	0	56179563	intron_variant	0	0.382296	1e-11	11		NA		Affymetrix, Illumina [23114412] (imputed)	N
52	rs11556924	7	129685597	rs56179563	2020-09-18	32888494	Vuckovic D	2020-09-01	Cell	www.ncbi.nlm.nih.gov/pubmed/32888494	The Polygenic and Monogenic Basis of Blood Traits and Diseases.	Plateletcrit	408,112 British individuals	NA	7q32.2	ZC3HC1	ZC3HC1			ENSG00000091732	NA	NA	rs56179563-A	rs56179563	0	56179563	intron_variant	0	0.389087	2e-20	19.699		0.0216653	[0.017-0.026] unit increase	Affymetrix [93095623] (imputed)	N
52	rs11556924	7	129685597	rs56179563	2020-09-18	32888494	Vuckovic D	2020-09-01	Cell	www.ncbi.nlm.nih.gov/pubmed/32888494	The Polygenic and Monogenic Basis of Blood Traits and Diseases.	Platelet count	408,112 British individuals	NA	7q32.2	ZC3HC1	ZC3HC1			ENSG00000091732	NA	NA	rs56179563-A	rs56179563	0	56179563	intron_variant	0	0.389074	7e-26	25.1549		0.0246079	[0.02-0.029] unit increase	Affymetrix [93095623] (imputed)	N
52	rs11556924	7	129685597	rs56179563	2019-02-08	30595370	Kichaev G	2018-12-27	Am J Hum Genet	www.ncbi.nlm.nih.gov/pubmed/30595370	Leveraging Polygenic Functional Enrichment to Improve GWAS Power.	Eosinophil counts	approximately 440,000 European ancestry individuals	NA	7q32.2		ZC3HC1			ENSG00000091732	NA	NA	rs56179563-?	rs56179563	0	56179563	intron_variant	0	NR	6e-14	13.2218		NA		NR [~ 8900000] (imputed)	N
52	rs11556924	7	129685597	rs56179563	2021-12-13	34469753	Kachuri L	2021-08-26	Am J Hum Genet	www.ncbi.nlm.nih.gov/pubmed/34469753	Genetic determinants of blood-cell traits influence susceptibility to childhood acute lymphoblastic leukemia.	Platelet count	235,256 European ancestry individuals	100,764 European ancestry individuals	7q32.2		ZC3HC1			ENSG00000091732	NA	NA	rs56179563-G	rs56179563	0	56179563	intron_variant	0	0.612	2e-14	13.699		NA		Affymetrix [10369434] (imputed)	N
53	rs10954284	7	130422934	rs12154627	2019-03-12	30670697	Kilpelainen TO	2019-01-22	Nat Commun	www.ncbi.nlm.nih.gov/pubmed/30670697	Multi-ancestry study of blood lipid levels identifies four loci interacting with physical activity.	HDL cholesterol x physical activity interaction (2df test)	7,395 African American inactive individuals, 13,092 African American active individuals, 2,753 Asian ancestry inactive individuals, 3,650 Asian ancestry active individuals, 22,963 European ancestry inactive individuals, 61,939 European ancestry active individuals, 2,829 Hispanic or Latin American inactive individuals, 6,358 Hispanic or Latin American active individuals	1,886 African American inactive individuals, 1,892 African American active individuals, 1,217 South African Black ancestry inactive individuals, 389 South African Black ancestry active individuals, 2,494 East Asian ancestry inactive individuals, 1,947 East Asian ancestry active individuals, 724 South Asian ancestry inactive individuals, 1,425 South Asian ancestry active individuals, 41,042 European ancestry inactive individuals, 66,575 European ancestry active individuals, 2,619 Hispanic inactive individuals, 8,802 Hispanic active individuals	7q32.2	NR	KLF14 - H4P1	ENSG00000266265	ENSG00000240680		3966	85032	rs12154627-T	rs12154627	0	12154627	intergenic_variant	1	0.5636	3e-24	23.5229		NA		Affymetrix, Illumina [at least 2500000] (imputed)	N
53	rs10954284	7	130422934	rs12154627	2020-09-18	32888494	Vuckovic D	2020-09-01	Cell	www.ncbi.nlm.nih.gov/pubmed/32888494	The Polygenic and Monogenic Basis of Blood Traits and Diseases.	Mean spheric corpuscular volume	408,112 British individuals	NA	7q32.2	KLF14	KLF14 - H4P1	ENSG00000266265	ENSG00000240680		3966	85032	rs12154627-C	rs12154627	0	12154627	intergenic_variant	1	0.496183	1e-10	10		0.0145414	[0.01-0.019] unit increase	Affymetrix [93095623] (imputed)	N
53	rs10954284	7	130422934	rs12154627	2019-02-08	30595370	Kichaev G	2018-12-27	Am J Hum Genet	www.ncbi.nlm.nih.gov/pubmed/30595370	Leveraging Polygenic Functional Enrichment to Improve GWAS Power.	Systolic blood pressure	approximately 422,000 European ancestry individuals	NA	7q32.2		KLF14 - H4P1	ENSG00000266265	ENSG00000240680		3966	85032	rs12154627-?	rs12154627	0	12154627	intergenic_variant	1	NR	4e-13	12.3979		NA		NR [~ 8900000] (imputed)	N
53	rs10954284	7	130424212	rs6974288	2019-02-08	30595370	Kichaev G	2018-12-27	Am J Hum Genet	www.ncbi.nlm.nih.gov/pubmed/30595370	Leveraging Polygenic Functional Enrichment to Improve GWAS Power.	Cardiovascular disease	approximately 459,000 European ancestry individuals	NA	7q32.2		KLF14 - H4P1	ENSG00000266265	ENSG00000240680		5244	83754	rs6974288-?	rs6974288	0	6974288	intergenic_variant	1	NR	3e-12	11.5229		NA		NR [~ 8900000] (imputed)	N
53	rs10954284	7	130424646	rs11762784	2020-01-07	31719535	Noordam R	2019-11-12	Nat Commun	www.ncbi.nlm.nih.gov/pubmed/31719535	Multi-ancestry sleep-by-SNP interaction analysis in 126,926 individuals reveals lipid loci stratified by sleep duration.	HDL cholesterol levels x long total sleep time interaction (2df test)	2,933 African American long sleepers, 364 Chinese ancestry long sleepers, 112 Asian ancestry long sleepers, up to 7,870 European ancestry long sleepers, 1,038 Hispanic/Latino long sleepers, up to 11,975 African American controls, 1,449 Chinese ancestry controls, 454 Asian ancestry controls, at least 32,171 European ancestry controls, 4,091 Hispanic/Latino controls	at least 217 African American long sleepers, 616 East Asian ancestry long sleepers, up to 9,486 European ancestry long sleepers, 2,515 Hispanic long sleepers, at least 929 African American controls, 2,517 East Asian ancestry controls, up to 38,126 European ancestry controls, 10,063 Hispanic controls	7q32.2	KLF14	KLF14 - H4P1	ENSG00000266265	ENSG00000240680		5678	83320	rs11762784-?	rs11762784	0	11762784	intergenic_variant	1	NR	1e-16	16		0.007549	[0.0056-0.0095] unit increase	Affymetrix, Illumina [up to 2533153] (imputed)	N
53	rs10954284	7	130424646	rs11762784	2019-07-05	30698716	de Vries PS	2019-01-29	Am J Epidemiol	www.ncbi.nlm.nih.gov/pubmed/30698716	Multi-Ancestry Genome-Wide Association Study of Lipid Levels Incorporating Gene-Alcohol Interactions.	HDL cholesterol levels x alcohol consumption (drinkers vs non-drinkers) interaction (2df)	56,505 European ancestry current drinkers, 9,870 African American current drinkers, 2,491 Asian ancestry current drinkers, 2,528 Hispanic current drinkers, 33,388 European ancestry non-drinkers, 11,119 African American non-drinkers, 9,959 Asian ancestry non-drinkers, 1,466 Hispanic non-drinkers	107,548 European ancestry current drinkers, 2,028 African American or Afro-Caribbean current drinkers, 41,240 Asian ancestry current drinkers, 6,622 Hispanic individuals, 1,984 Brazilian ancestry individuals, 29,438 European ancestry non-drinkers, 2,447 African American or Afro-Caribbean non-drinkers, 67,191 Asian ancestry non-drinkers, 7,092 Hispanic non-drinkers, 1,668 Brazilian ancestry non-drinkers	7q32.2	KLF14, MIR29A	KLF14 - H4P1	ENSG00000266265	ENSG00000240680		5678	83320	rs11762784-A	rs11762784	0	11762784	intergenic_variant	1	NR	6e-37	36.2218		NA		Affymetrix, Illumina [NR] (imputed)	N
53	rs10954284	7	130424646	rs11762784	2019-07-05	30698716	de Vries PS	2019-01-29	Am J Epidemiol	www.ncbi.nlm.nih.gov/pubmed/30698716	Multi-Ancestry Genome-Wide Association Study of Lipid Levels Incorporating Gene-Alcohol Interactions.	Triglyceride levels x alcohol consumption (drinkers vs non-drinkers) interaction (2df)	56,505 European ancestry current drinkers, 9,870 African American current drinkers, 2,491 Asian ancestry current drinkers, 2,528 Hispanic current drinkers, 33,388 European ancestry non-drinkers, 11,119 African American non-drinkers, 9,959 Asian ancestry non-drinkers, 1,466 Hispanic non-drinkers	107,548 European ancestry current drinkers, 2,028 African American or Afro-Caribbean current drinkers, 41,240 Asian ancestry current drinkers, 6,622 Hispanic individuals, 1,984 Brazilian ancestry individuals, 29,438 European ancestry non-drinkers, 2,447 African American or Afro-Caribbean non-drinkers, 67,191 Asian ancestry non-drinkers, 7,092 Hispanic non-drinkers, 1,668 Brazilian ancestry non-drinkers	7q32.2	KLF14, MIR29A	KLF14 - H4P1	ENSG00000266265	ENSG00000240680		5678	83320	rs11762784-A	rs11762784	0	11762784	intergenic_variant	1	NR	1e-15	15	(EA)	NA		Affymetrix, Illumina [NR] (imputed)	N
53	rs10954284	7	130424646	rs11762784	2019-07-05	30698716	de Vries PS	2019-01-29	Am J Epidemiol	www.ncbi.nlm.nih.gov/pubmed/30698716	Multi-Ancestry Genome-Wide Association Study of Lipid Levels Incorporating Gene-Alcohol Interactions.	Triglyceride levels x alcohol consumption (drinkers vs non-drinkers) interaction (2df)	56,505 European ancestry current drinkers, 9,870 African American current drinkers, 2,491 Asian ancestry current drinkers, 2,528 Hispanic current drinkers, 33,388 European ancestry non-drinkers, 11,119 African American non-drinkers, 9,959 Asian ancestry non-drinkers, 1,466 Hispanic non-drinkers	107,548 European ancestry current drinkers, 2,028 African American or Afro-Caribbean current drinkers, 41,240 Asian ancestry current drinkers, 6,622 Hispanic individuals, 1,984 Brazilian ancestry individuals, 29,438 European ancestry non-drinkers, 2,447 African American or Afro-Caribbean non-drinkers, 67,191 Asian ancestry non-drinkers, 7,092 Hispanic non-drinkers, 1,668 Brazilian ancestry non-drinkers	7q32.2	KLF14, MIR29A	KLF14 - H4P1	ENSG00000266265	ENSG00000240680		5678	83320	rs11762784-A	rs11762784	0	11762784	intergenic_variant	1	NR	4e-23	22.3979		NA		Affymetrix, Illumina [NR] (imputed)	N
53	rs10954284	7	130424646	rs11762784	2019-07-05	30698716	de Vries PS	2019-01-29	Am J Epidemiol	www.ncbi.nlm.nih.gov/pubmed/30698716	Multi-Ancestry Genome-Wide Association Study of Lipid Levels Incorporating Gene-Alcohol Interactions.	Triglyceride levels x alcohol consumption (drinkers vs non-drinkers) interaction (2df)	56,505 European ancestry current drinkers, 9,870 African American current drinkers, 2,491 Asian ancestry current drinkers, 2,528 Hispanic current drinkers, 33,388 European ancestry non-drinkers, 11,119 African American non-drinkers, 9,959 Asian ancestry non-drinkers, 1,466 Hispanic non-drinkers	107,548 European ancestry current drinkers, 2,028 African American or Afro-Caribbean current drinkers, 41,240 Asian ancestry current drinkers, 6,622 Hispanic individuals, 1,984 Brazilian ancestry individuals, 29,438 European ancestry non-drinkers, 2,447 African American or Afro-Caribbean non-drinkers, 67,191 Asian ancestry non-drinkers, 7,092 Hispanic non-drinkers, 1,668 Brazilian ancestry non-drinkers	7q32.2	KLF14, MIR29A	KLF14 - H4P1	ENSG00000266265	ENSG00000240680		5678	83320	rs11762784-A	rs11762784	0	11762784	intergenic_variant	1	NR	2e-06	5.69897	(Hispanic)	NA		Affymetrix, Illumina [NR] (imputed)	N
53	rs10954284	7	130424646	rs11762784	2019-07-05	30698716	de Vries PS	2019-01-29	Am J Epidemiol	www.ncbi.nlm.nih.gov/pubmed/30698716	Multi-Ancestry Genome-Wide Association Study of Lipid Levels Incorporating Gene-Alcohol Interactions.	Triglyceride levels in current drinkers	56,505 European ancestry individuals, 9,870 African American individuals, 2,491 Asian ancestry individuals, 2,528 Hispanic individuals	107,548 European ancestry individuals, 2,028 African American or Afro-Caribbean individuals, 41,240 Asian ancestry individuals, 6,622 Hispanic individuals, 1,984 Brazilian ancestry individuals	7q32.2	KLF14, MIR29A	KLF14 - H4P1	ENSG00000266265	ENSG00000240680		5678	83320	rs11762784-A	rs11762784	0	11762784	intergenic_variant	1	NR	8e-15	14.0969	(EA)	0.02	NR unit decrease	Affymetrix, Illumina [NR] (imputed)	N
53	rs10954284	7	130424646	rs11762784	2019-07-05	30698716	de Vries PS	2019-01-29	Am J Epidemiol	www.ncbi.nlm.nih.gov/pubmed/30698716	Multi-Ancestry Genome-Wide Association Study of Lipid Levels Incorporating Gene-Alcohol Interactions.	Triglyceride levels in current drinkers	56,505 European ancestry individuals, 9,870 African American individuals, 2,491 Asian ancestry individuals, 2,528 Hispanic individuals	107,548 European ancestry individuals, 2,028 African American or Afro-Caribbean individuals, 41,240 Asian ancestry individuals, 6,622 Hispanic individuals, 1,984 Brazilian ancestry individuals	7q32.2	KLF14, MIR29A	KLF14 - H4P1	ENSG00000266265	ENSG00000240680		5678	83320	rs11762784-A	rs11762784	0	11762784	intergenic_variant	1	NR	3e-06	5.52288	(Asian)	0.014	NR unit decrease	Affymetrix, Illumina [NR] (imputed)	N
53	rs10954284	7	130424646	rs11762784	2019-07-05	30698716	de Vries PS	2019-01-29	Am J Epidemiol	www.ncbi.nlm.nih.gov/pubmed/30698716	Multi-Ancestry Genome-Wide Association Study of Lipid Levels Incorporating Gene-Alcohol Interactions.	HDL cholesterol levels x alcohol consumption (drinkers vs non-drinkers) interaction (2df)	56,505 European ancestry current drinkers, 9,870 African American current drinkers, 2,491 Asian ancestry current drinkers, 2,528 Hispanic current drinkers, 33,388 European ancestry non-drinkers, 11,119 African American non-drinkers, 9,959 Asian ancestry non-drinkers, 1,466 Hispanic non-drinkers	107,548 European ancestry current drinkers, 2,028 African American or Afro-Caribbean current drinkers, 41,240 Asian ancestry current drinkers, 6,622 Hispanic individuals, 1,984 Brazilian ancestry individuals, 29,438 European ancestry non-drinkers, 2,447 African American or Afro-Caribbean non-drinkers, 67,191 Asian ancestry non-drinkers, 7,092 Hispanic non-drinkers, 1,668 Brazilian ancestry non-drinkers	7q32.2	KLF14, MIR29A	KLF14 - H4P1	ENSG00000266265	ENSG00000240680		5678	83320	rs11762784-A	rs11762784	0	11762784	intergenic_variant	1	NR	1e-31	31	(EA)	NA		Affymetrix, Illumina [NR] (imputed)	N
53	rs10954284	7	130424646	rs11762784	2019-07-05	30698716	de Vries PS	2019-01-29	Am J Epidemiol	www.ncbi.nlm.nih.gov/pubmed/30698716	Multi-Ancestry Genome-Wide Association Study of Lipid Levels Incorporating Gene-Alcohol Interactions.	Triglyceride levels in current drinkers	56,505 European ancestry individuals, 9,870 African American individuals, 2,491 Asian ancestry individuals, 2,528 Hispanic individuals	107,548 European ancestry individuals, 2,028 African American or Afro-Caribbean individuals, 41,240 Asian ancestry individuals, 6,622 Hispanic individuals, 1,984 Brazilian ancestry individuals	7q32.2	KLF14, MIR29A	KLF14 - H4P1	ENSG00000266265	ENSG00000240680		5678	83320	rs11762784-A	rs11762784	0	11762784	intergenic_variant	1	NR	1e-06	6	(Hispanic)	0.032	NR unit decrease	Affymetrix, Illumina [NR] (imputed)	N
53	rs10954284	7	130424646	rs11762784	2019-07-05	30698716	de Vries PS	2019-01-29	Am J Epidemiol	www.ncbi.nlm.nih.gov/pubmed/30698716	Multi-Ancestry Genome-Wide Association Study of Lipid Levels Incorporating Gene-Alcohol Interactions.	Triglyceride levels in current drinkers	56,505 European ancestry individuals, 9,870 African American individuals, 2,491 Asian ancestry individuals, 2,528 Hispanic individuals	107,548 European ancestry individuals, 2,028 African American or Afro-Caribbean individuals, 41,240 Asian ancestry individuals, 6,622 Hispanic individuals, 1,984 Brazilian ancestry individuals	7q32.2	KLF14, MIR29A	KLF14 - H4P1	ENSG00000266265	ENSG00000240680		5678	83320	rs11762784-A	rs11762784	0	11762784	intergenic_variant	1	NR	6e-24	23.2218		0.018	NR unit decrease	Affymetrix, Illumina [NR] (imputed)	N
53	rs10954284	7	130424646	rs11762784	2019-07-05	30698716	de Vries PS	2019-01-29	Am J Epidemiol	www.ncbi.nlm.nih.gov/pubmed/30698716	Multi-Ancestry Genome-Wide Association Study of Lipid Levels Incorporating Gene-Alcohol Interactions.	Triglyceride levels	89,893 European ancestry individuals, 20,989 African American individuals, 12,450 Asian ancestry individuals, 3,994 HIspanic individuals	136,986 European ancestry individuals, 4,475 African American or Afro-Caribbean individuals, 108,431 Asian ancestry individuals, 13,714 Hispanic individuals, 3,652 Brazilian ancestry individuals	7q32.2	KLF14, MIR29A	KLF14 - H4P1	ENSG00000266265	ENSG00000240680		5678	83320	rs11762784-A	rs11762784	0	11762784	intergenic_variant	1	NR	1e-08	8	(EA)	0.02	NR unit decrease	Affymetrix, Illumina [NR] (imputed)	N
53	rs10954284	7	130424646	rs11762784	2019-07-05	30698716	de Vries PS	2019-01-29	Am J Epidemiol	www.ncbi.nlm.nih.gov/pubmed/30698716	Multi-Ancestry Genome-Wide Association Study of Lipid Levels Incorporating Gene-Alcohol Interactions.	HDL cholesterol levels x alcohol consumption (regular vs non-regular drinkers) interaction (2df)	44,831 European ancestry regular drinkers, 3,976 African American regular drinkers, 1,288 Asian ancestry regular drinkers, 827 Hispanic regular drinkers, 11,674 European ancestry non-regular drinkers, 5,894 African American non-regular drinkers, 1,203 Asian ancestry non-regular drinkers, 1,701 Hispanic non-regular drinkers	71,281 European ancestry regular drinkers, 711 African American or Afro-Caribbean regular drinkers, 35,088 Asian ancestry regular drinkers, 3,742 Hispanic regular drinkers, 36,267 European ancestry non-regular drinkers, 1,317 African American or Afro-Caribbean non-regular drinkers, 6,152 Asian ancestry non-regular drinkers, 2,880 Hispanic non-regular drinkers	7q32.2	KLF14, MIR29A	KLF14 - H4P1	ENSG00000266265	ENSG00000240680		5678	83320	rs11762784-A	rs11762784	0	11762784	intergenic_variant	1	NR	3e-30	29.5229	(EA)	NA		Affymetrix, Illumina [NR] (imputed)	N
53	rs10954284	7	130424646	rs11762784	2019-07-05	30698716	de Vries PS	2019-01-29	Am J Epidemiol	www.ncbi.nlm.nih.gov/pubmed/30698716	Multi-Ancestry Genome-Wide Association Study of Lipid Levels Incorporating Gene-Alcohol Interactions.	Triglyceride levels	89,893 European ancestry individuals, 20,989 African American individuals, 12,450 Asian ancestry individuals, 3,994 HIspanic individuals	136,986 European ancestry individuals, 4,475 African American or Afro-Caribbean individuals, 108,431 Asian ancestry individuals, 13,714 Hispanic individuals, 3,652 Brazilian ancestry individuals	7q32.2	KLF14, MIR29A	KLF14 - H4P1	ENSG00000266265	ENSG00000240680		5678	83320	rs11762784-A	rs11762784	0	11762784	intergenic_variant	1	NR	9e-06	5.04576	(Asian)	0.015	NR unit decrease	Affymetrix, Illumina [NR] (imputed)	N
53	rs10954284	7	130424646	rs11762784	2019-07-05	30698716	de Vries PS	2019-01-29	Am J Epidemiol	www.ncbi.nlm.nih.gov/pubmed/30698716	Multi-Ancestry Genome-Wide Association Study of Lipid Levels Incorporating Gene-Alcohol Interactions.	Triglyceride levels	89,893 European ancestry individuals, 20,989 African American individuals, 12,450 Asian ancestry individuals, 3,994 HIspanic individuals	136,986 European ancestry individuals, 4,475 African American or Afro-Caribbean individuals, 108,431 Asian ancestry individuals, 13,714 Hispanic individuals, 3,652 Brazilian ancestry individuals	7q32.2	KLF14, MIR29A	KLF14 - H4P1	ENSG00000266265	ENSG00000240680		5678	83320	rs11762784-A	rs11762784	0	11762784	intergenic_variant	1	NR	4e-16	15.3979		0.018	NR unit decrease	Affymetrix, Illumina [NR] (imputed)	N
53	rs10954284	7	130424646	rs11762784	2019-07-05	30698716	de Vries PS	2019-01-29	Am J Epidemiol	www.ncbi.nlm.nih.gov/pubmed/30698716	Multi-Ancestry Genome-Wide Association Study of Lipid Levels Incorporating Gene-Alcohol Interactions.	HDL cholesterol levels x alcohol consumption (regular vs non-regular drinkers) interaction (2df)	44,831 European ancestry regular drinkers, 3,976 African American regular drinkers, 1,288 Asian ancestry regular drinkers, 827 Hispanic regular drinkers, 11,674 European ancestry non-regular drinkers, 5,894 African American non-regular drinkers, 1,203 Asian ancestry non-regular drinkers, 1,701 Hispanic non-regular drinkers	71,281 European ancestry regular drinkers, 711 African American or Afro-Caribbean regular drinkers, 35,088 Asian ancestry regular drinkers, 3,742 Hispanic regular drinkers, 36,267 European ancestry non-regular drinkers, 1,317 African American or Afro-Caribbean non-regular drinkers, 6,152 Asian ancestry non-regular drinkers, 2,880 Hispanic non-regular drinkers	7q32.2	KLF14, MIR29A	KLF14 - H4P1	ENSG00000266265	ENSG00000240680		5678	83320	rs11762784-A	rs11762784	0	11762784	intergenic_variant	1	NR	6e-32	31.2218		NA		Affymetrix, Illumina [NR] (imputed)	N
53	rs10954284	7	130424646	rs11762784	2019-07-05	30698716	de Vries PS	2019-01-29	Am J Epidemiol	www.ncbi.nlm.nih.gov/pubmed/30698716	Multi-Ancestry Genome-Wide Association Study of Lipid Levels Incorporating Gene-Alcohol Interactions.	HDL cholesterol levels	89,893 European ancestry individuals, 20,989 African American individuals, 12,450 Asian ancestry individuals, 3,994 HIspanic individuals	136,986 European ancestry individuals, 4,475 African American or Afro-Caribbean individuals, 108,431 Asian ancestry individuals, 13,714 Hispanic individuals, 3,652 Brazilian ancestry individuals	7q32.2	KLF14, MIR29A	KLF14 - H4P1	ENSG00000266265	ENSG00000240680		5678	83320	rs11762784-A	rs11762784	0	11762784	intergenic_variant	1	NR	7e-13	12.1549	(EA)	0.01134	NR unit increase	Affymetrix, Illumina [NR] (imputed)	N
53	rs10954284	7	130424646	rs11762784	2019-07-05	30698716	de Vries PS	2019-01-29	Am J Epidemiol	www.ncbi.nlm.nih.gov/pubmed/30698716	Multi-Ancestry Genome-Wide Association Study of Lipid Levels Incorporating Gene-Alcohol Interactions.	HDL cholesterol levels	89,893 European ancestry individuals, 20,989 African American individuals, 12,450 Asian ancestry individuals, 3,994 HIspanic individuals	136,986 European ancestry individuals, 4,475 African American or Afro-Caribbean individuals, 108,431 Asian ancestry individuals, 13,714 Hispanic individuals, 3,652 Brazilian ancestry individuals	7q32.2	KLF14, MIR29A	KLF14 - H4P1	ENSG00000266265	ENSG00000240680		5678	83320	rs11762784-A	rs11762784	0	11762784	intergenic_variant	1	NR	2e-14	13.699		0.008052	NR unit increase	Affymetrix, Illumina [NR] (imputed)	N
53	rs10954284	7	130424646	rs11762784	2019-07-05	30698716	de Vries PS	2019-01-29	Am J Epidemiol	www.ncbi.nlm.nih.gov/pubmed/30698716	Multi-Ancestry Genome-Wide Association Study of Lipid Levels Incorporating Gene-Alcohol Interactions.	HDL cholesterol levels in current drinkers	56,505 European ancestry individuals, 9,870 African American individuals, 2,491 Asian ancestry individuals, 2,528 Hispanic individuals	107,548 European ancestry individuals, 2,028 African American or Afro-Caribbean individuals, 41,240 Asian ancestry individuals, 6,622 Hispanic individuals, 1,984 Brazilian ancestry individuals	7q32.2	KLF14, MIR29A	KLF14 - H4P1	ENSG00000266265	ENSG00000240680		5678	83320	rs11762784-A	rs11762784	0	11762784	intergenic_variant	1	NR	2e-22	21.699		0.008	NR unit increase	Affymetrix, Illumina [NR] (imputed)	N
53	rs10954284	7	130424646	rs11762784	2019-07-05	30698716	de Vries PS	2019-01-29	Am J Epidemiol	www.ncbi.nlm.nih.gov/pubmed/30698716	Multi-Ancestry Genome-Wide Association Study of Lipid Levels Incorporating Gene-Alcohol Interactions.	HDL cholesterol levels in current drinkers	56,505 European ancestry individuals, 9,870 African American individuals, 2,491 Asian ancestry individuals, 2,528 Hispanic individuals	107,548 European ancestry individuals, 2,028 African American or Afro-Caribbean individuals, 41,240 Asian ancestry individuals, 6,622 Hispanic individuals, 1,984 Brazilian ancestry individuals	7q32.2	KLF14, MIR29A	KLF14 - H4P1	ENSG00000266265	ENSG00000240680		5678	83320	rs11762784-A	rs11762784	0	11762784	intergenic_variant	1	NR	2e-22	21.699	(EA)	0.011	NR unit increase	Affymetrix, Illumina [NR] (imputed)	N
53	rs10954284	7	130424646	rs11762784	2019-07-05	30698716	de Vries PS	2019-01-29	Am J Epidemiol	www.ncbi.nlm.nih.gov/pubmed/30698716	Multi-Ancestry Genome-Wide Association Study of Lipid Levels Incorporating Gene-Alcohol Interactions.	Triglyceride levels x alcohol consumption (regular vs non-regular drinkers) interaction (2df)	44,831 European ancestry regular drinkers, 3,976 African American regular drinkers, 1,288 Asian ancestry regular drinkers, 827 Hispanic regular drinkers, 11,674 European ancestry non-regular drinkers, 5,894 African American non-regular drinkers, 1,203 Asian ancestry non-regular drinkers, 1,701 Hispanic non-regular drinkers	71,281 European ancestry regular drinkers, 711 African American or Afro-Caribbean regular drinkers, 35,088 Asian ancestry regular drinkers, 3,742 Hispanic regular drinkers, 36,267 European ancestry non-regular drinkers, 1,317 African American or Afro-Caribbean non-regular drinkers, 6,152 Asian ancestry non-regular drinkers, 2,880 Hispanic non-regular drinkers	7q32.2	KLF14, MIR29A	KLF14 - H4P1	ENSG00000266265	ENSG00000240680		5678	83320	rs11762784-A	rs11762784	0	11762784	intergenic_variant	1	NR	2e-17	16.699	(EA)	NA		Affymetrix, Illumina [NR] (imputed)	N
53	rs10954284	7	130424646	rs11762784	2019-07-05	30698716	de Vries PS	2019-01-29	Am J Epidemiol	www.ncbi.nlm.nih.gov/pubmed/30698716	Multi-Ancestry Genome-Wide Association Study of Lipid Levels Incorporating Gene-Alcohol Interactions.	Triglyceride levels x alcohol consumption (regular vs non-regular drinkers) interaction (2df)	44,831 European ancestry regular drinkers, 3,976 African American regular drinkers, 1,288 Asian ancestry regular drinkers, 827 Hispanic regular drinkers, 11,674 European ancestry non-regular drinkers, 5,894 African American non-regular drinkers, 1,203 Asian ancestry non-regular drinkers, 1,701 Hispanic non-regular drinkers	71,281 European ancestry regular drinkers, 711 African American or Afro-Caribbean regular drinkers, 35,088 Asian ancestry regular drinkers, 3,742 Hispanic regular drinkers, 36,267 European ancestry non-regular drinkers, 1,317 African American or Afro-Caribbean non-regular drinkers, 6,152 Asian ancestry non-regular drinkers, 2,880 Hispanic non-regular drinkers	7q32.2	KLF14, MIR29A	KLF14 - H4P1	ENSG00000266265	ENSG00000240680		5678	83320	rs11762784-A	rs11762784	0	11762784	intergenic_variant	1	NR	1e-06	6	(Hispanic)	NA		Affymetrix, Illumina [NR] (imputed)	N
53	rs10954284	7	130424646	rs11762784	2019-07-05	30698716	de Vries PS	2019-01-29	Am J Epidemiol	www.ncbi.nlm.nih.gov/pubmed/30698716	Multi-Ancestry Genome-Wide Association Study of Lipid Levels Incorporating Gene-Alcohol Interactions.	Triglyceride levels x alcohol consumption (regular vs non-regular drinkers) interaction (2df)	44,831 European ancestry regular drinkers, 3,976 African American regular drinkers, 1,288 Asian ancestry regular drinkers, 827 Hispanic regular drinkers, 11,674 European ancestry non-regular drinkers, 5,894 African American non-regular drinkers, 1,203 Asian ancestry non-regular drinkers, 1,701 Hispanic non-regular drinkers	71,281 European ancestry regular drinkers, 711 African American or Afro-Caribbean regular drinkers, 35,088 Asian ancestry regular drinkers, 3,742 Hispanic regular drinkers, 36,267 European ancestry non-regular drinkers, 1,317 African American or Afro-Caribbean non-regular drinkers, 6,152 Asian ancestry non-regular drinkers, 2,880 Hispanic non-regular drinkers	7q32.2	KLF14, MIR29A	KLF14 - H4P1	ENSG00000266265	ENSG00000240680		5678	83320	rs11762784-A	rs11762784	0	11762784	intergenic_variant	1	NR	6e-25	24.2218		NA		Affymetrix, Illumina [NR] (imputed)	N
53	rs10954284	7	130424646	rs11762784	2022-11-17	34887591	Graham SE	2021-12-09	Nature	www.ncbi.nlm.nih.gov/pubmed/34887591	The power of genetic diversity in genome-wide association studies of lipids.	High density lipoprotein cholesterol levels	1,320,016 European ancestry individuals	NA	7q32.2		KLF14 - H4P1	ENSG00000266265	ENSG00000240680		5678	83320	rs11762784-A	rs11762784	0	11762784	intergenic_variant	1	0.495165	1e-59	59		0.0299962	[0.027-0.033] unit increase	NR [52000000] (imputed)	N
53	rs10954284	7	130427057	rs3996350	2020-09-14	32541925	Vujkovic M	2020-06-15	Nat Genet	www.ncbi.nlm.nih.gov/pubmed/32541925	Discovery of 318 new risk loci for type 2 diabetes and related vascular outcomes among 1.4 million participants in a multi-ancestry meta-analysis.	Type 2 diabetes	148,726 European ancestry cases, 24,646 African American cases, 8,616 Hispanic cases, 46,511 Asian ancestry cases, 965,732 European ancestry controls, 31,446 African American controls, 11,829 Hispanic controls, 169,776 Asian ancestry controls	NA	7q32.2	NR	KLF14 - H4P1	ENSG00000266265	ENSG00000240680		8089	80909	rs3996350-G	rs3996350	0	3996350	regulatory_region_variant	1	0.5585	1e-18	18		0.0347	[0.027-0.042] unit increase	Affymetrix, Illumina [at least 945603] (imputed)	N
53	rs10260148	7	130427388	rs10244142	2022-06-06	34906840	Trinder M	2021-12-06	Atherosclerosis	www.ncbi.nlm.nih.gov/pubmed/34906840	Polygenic architecture and cardiovascular risk of familial combined hyperlipidemia.	Familial combined hyperlipidemia defined by Mexico criteria	5,153 British ancestry cases, 344,069 British ancestry controls	NA	7q32.2		KLF14 - H4P1	ENSG00000266265	ENSG00000240680		8422	80576	rs10244142-C	rs10244142	0	10244142	regulatory_region_variant	1	0.686943	2e-10	9.69897		0.137043	[0.095-0.179] unit decrease	Affymetrix [8802648] (imputed)	N
53	rs10260148	7	130427388	rs10244142	2022-04-27	35213538	Richardson TG	2022-02-25	PLoS Biol	www.ncbi.nlm.nih.gov/pubmed/35213538	Characterising metabolomic signatures of lipid-modifying therapies through drug target mendelian randomisation.	Ratio of apolipoprotein B to apolipoprotein A1 levels	115,082 European ancestry individuals	NA	7q32.2		KLF14 - H4P1	ENSG00000266265	ENSG00000240680		8422	80576	rs10244142-C	rs10244142	0	10244142	regulatory_region_variant	1	0.685138	1e-08	8		0.0250667	[0.016-0.034] unit decrease	NR [11722792] (imputed)	N
53	rs10954284	7	130429186	rs13234269	2019-01-11	30054458	Xue A	2018-07-27	Nat Commun	www.ncbi.nlm.nih.gov/pubmed/30054458	Genome-wide association analyses identify 143 risk variants and putative regulatory mechanisms for type 2 diabetes.	Type 2 diabetes	61,714 European ancestry cases, 1,178 Pakistani ancestry cases, 593,952 European ancestry controls, 2,472 Pakistani ancestry controls	NA	7q32.2	LOC105375508, KLF14	KLF14 - H4P1	ENSG00000266265	ENSG00000240680		10220	78778	rs13234269-A	rs13234269	0	13234269	intergenic_variant	1	0.492515	7e-14	13.1549		0.0583	[0.043-0.074] unit decrease	NR [5035015] (imputed)	N
53	rs10954284	7	130429186	rs13234269	2021-03-22	33339817	Nielsen JB	2020-12-18	Nat Commun	www.ncbi.nlm.nih.gov/pubmed/33339817	Loss-of-function genomic variants highlight potential therapeutic targets for cardiovascular disease.	High density lipoprotein cholesterol levels	76,081 European ancestry individuals, 127,395 Japanese ancestry individuals	NA	7q32.2	KLF14, MIR29A	KLF14 - H4P1	ENSG00000266265	ENSG00000240680		10220	78778	rs13234269-?	rs13234269	0	13234269	intergenic_variant	1		1e-08	8		0.0266	[0.017-0.036] unit decrease	Illumina [31500000] (imputed)	N
53	rs10954284	7	130429186	rs13234269	2022-11-17	34887591	Graham SE	2021-12-09	Nature	www.ncbi.nlm.nih.gov/pubmed/34887591	The power of genetic diversity in genome-wide association studies of lipids.	Triglyceride levels	40,963 South Asian ancestry individuals, 48,057 Hispanic individuals, 99,432 Admixed African or African ancestry individuals, 146,492 East Asian ancestry individuals, 1,320,016 European ancestry individuals	NA	7q32.2		KLF14 - H4P1	ENSG00000266265	ENSG00000240680		10220	78778	rs13234269-?	rs13234269	0	13234269	intergenic_variant	1	NR	6e-74	73.2218		NA		NR [52000000] (imputed)	N
53	rs10954284	7	130429186	rs13234269	2021-06-10	34059833	Chen J	2021-05-31	Nat Genet	www.ncbi.nlm.nih.gov/pubmed/34059833	The trans-ancestral genomic architecture of glycemic traits.	Fasting insulin	151,013 European ancestry individuals	NA	7q32.2	KLF14	KLF14 - H4P1	ENSG00000266265	ENSG00000240680		10220	78778	rs13234269-A	rs13234269	0	13234269	intergenic_variant	1	0.4793	1e-08	8		0.0108	[0.0071-0.0145] unit decrease	Affymetrix, Illumina [32635793] (imputed)	N
53	rs10954284	7	130429186	rs13234269	2022-11-17	34887591	Graham SE	2021-12-09	Nature	www.ncbi.nlm.nih.gov/pubmed/34887591	The power of genetic diversity in genome-wide association studies of lipids.	High density lipoprotein cholesterol levels	40,963 South Asian ancestry individuals, 48,057 Hispanic individuals, 99,432 Admixed African or African ancestry individuals, 146,492 East Asian ancestry individuals, 1,320,016 European ancestry individuals	NA	7q32.2		KLF14 - H4P1	ENSG00000266265	ENSG00000240680		10220	78778	rs13234269-?	rs13234269	0	13234269	intergenic_variant	1	NR	5e-102	101.301		NA		NR [52000000] (imputed)	N
53	rs10954284	7	130429186	rs13234269	2021-12-14	34594039	Sakaue S	2021-09-30	Nat Genet	www.ncbi.nlm.nih.gov/pubmed/34594039	A cross-population atlas of genetic associations for 220 human phenotypes.	Medication use (calcium channel blockers)	31,904 European ancestry cases, 172,474 European ancestry controls, 49,327 East Asian ancestry cases, 129,399 East Asian ancestry controls	NA	7q32.2		KLF14 - H4P1	ENSG00000266265	ENSG00000240680		10220	78778	rs13234269-A	rs13234269	0	13234269	intergenic_variant	1	NR	7e-11	10.1549		0.0395	[0.028-0.051] unit decrease	Affymetrix, Illumina [15248280] (imputed)	N
53	rs10954284	7	130430930	rs4731701	2020-07-21	32203549	Richardson TG	2020-03-23	PLoS Med	www.ncbi.nlm.nih.gov/pubmed/32203549	Evaluating the relationship between circulating lipoprotein lipids and apolipoproteins with risk of coronary heart disease: A multivariable Mendelian randomisation analysis.	Triglyceride levels	441,016 European ancestry individuals	NA	7q32.2	KLF14	KLF14 - H4P1	ENSG00000266265	ENSG00000240680		11964	77034	rs4731701-C	rs4731701	0	4731701	intergenic_variant	1	0.506912	3e-61	60.5229		0.0328926	[0.029-0.037] unit increase	Affymetrix [NR] (imputed)	N
53	rs10954284	7	130430930	rs4731701	2020-07-21	32203549	Richardson TG	2020-03-23	PLoS Med	www.ncbi.nlm.nih.gov/pubmed/32203549	Evaluating the relationship between circulating lipoprotein lipids and apolipoproteins with risk of coronary heart disease: A multivariable Mendelian randomisation analysis.	HDL cholesterol levels	403,943 European ancestry individuals	NA	7q32.2	KLF14	KLF14 - H4P1	ENSG00000266265	ENSG00000240680		11964	77034	rs4731701-C	rs4731701	0	4731701	intergenic_variant	1	0.506998	1e-54	54		0.029758	[0.026-0.034] unit decrease	Affymetrix [NR] (imputed)	N
53	rs10954284	7	130430930	rs4731701	2022-06-06	34906840	Trinder M	2021-12-06	Atherosclerosis	www.ncbi.nlm.nih.gov/pubmed/34906840	Polygenic architecture and cardiovascular risk of familial combined hyperlipidemia.	Familial combined hyperlipidemia defined by Consensus criteria	39,961 British ancestry cases, 309,261 British ancestry controls	NA	7q32.2		KLF14 - H4P1	ENSG00000266265	ENSG00000240680		11964	77034	rs4731701-C	rs4731701	0	4731701	intergenic_variant	1	0.504621	2e-16	15.699		0.0634659	[0.048-0.079] unit increase	Affymetrix [8802648] (imputed)	N
53	rs10954284	7	130430930	rs4731701	2022-06-06	34906840	Trinder M	2021-12-06	Atherosclerosis	www.ncbi.nlm.nih.gov/pubmed/34906840	Polygenic architecture and cardiovascular risk of familial combined hyperlipidemia.	Familial combined hyperlipidemia defined by Dutch criteria	17,485 British ancestry cases, 331,737 British ancestry controls	NA	7q32.2		KLF14 - H4P1	ENSG00000266265	ENSG00000240680		11964	77034	rs4731701-C	rs4731701	0	4731701	intergenic_variant	1	0.504621	2e-13	12.699		0.0824879	[0.061-0.104] unit increase	Affymetrix [8802648] (imputed)	N
53	rs10954284	7	130430930	rs4731701	2021-12-14	34594039	Sakaue S	2021-09-30	Nat Genet	www.ncbi.nlm.nih.gov/pubmed/34594039	A cross-population atlas of genetic associations for 220 human phenotypes.	Type 2 diabetes	38,841 European ancestry cases, 451,248 European ancestry controls, 45,383 East Asian ancestry cases, 132,032 East Asian ancestry controls	NA	7q32.2		KLF14 - H4P1	ENSG00000266265	ENSG00000240680		11964	77034	rs4731701-T	rs4731701	0	4731701	intergenic_variant	1	NR	1e-13	13		0.0484	[0.036-0.061] unit decrease	Affymetrix, Illumina [25845091] (imputed)	N
53	rs10260148	7	130430969	rs10260148	2020-02-12	31589552	Lind L	2019-10-07	Metab Syndr Relat Disord	www.ncbi.nlm.nih.gov/pubmed/31589552	Genome-Wide Association Study of the Metabolic Syndrome in UK Biobank.	Metabolic syndrome	291,107 European ancestry individuals	NA	7q32.2	KLF14	KLF14 - H4P1	ENSG00000266265	ENSG00000240680		12003	76995	rs10260148-T	rs10260148	0	10260148	intergenic_variant	1	0.27901	7e-13	12.1549		0.0521287	[0.038-0.066] unit increase	Affymetrix [9463307] (imputed)	N
53	rs10260148	7	130430969	rs10260148	2019-02-08	30595370	Kichaev G	2018-12-27	Am J Hum Genet	www.ncbi.nlm.nih.gov/pubmed/30595370	Leveraging Polygenic Functional Enrichment to Improve GWAS Power.	Type 2 diabetes	approximately 459,000 European ancestry individuals	NA	7q32.2		KLF14 - H4P1	ENSG00000266265	ENSG00000240680		12003	76995	rs10260148-?	rs10260148	0	10260148	intergenic_variant	1	NR	6e-09	8.22185		NA		NR [~ 8900000] (imputed)	N
53	rs10260148	7	130430969	rs10260148	2019-02-08	30595370	Kichaev G	2018-12-27	Am J Hum Genet	www.ncbi.nlm.nih.gov/pubmed/30595370	Leveraging Polygenic Functional Enrichment to Improve GWAS Power.	Waist-hip ratio	approximately 458,000 European ancestry individuals	NA	7q32.2		KLF14 - H4P1	ENSG00000266265	ENSG00000240680		12003	76995	rs10260148-?	rs10260148	0	10260148	intergenic_variant	1	NR	1e-13	13		NA		NR [~ 8900000] (imputed)	N
53	rs10954284	7	130432469	rs34072724	2018-11-29	30224653	Evangelou E	2018-09-17	Nat Genet	www.ncbi.nlm.nih.gov/pubmed/30224653	Genetic analysis of over 1 million people identifies 535 new loci associated with blood pressure traits.	Systolic blood pressure	757,601 European ancestry individuals	249,262 European ancestry individuals	7q32.2	KLF14	KLF14 - H4P1	ENSG00000266265	ENSG00000240680		13503	75495	rs34072724-A	rs34072724	0	34072724	intergenic_variant	1	0.487	4e-19	18.3979		0.2181	[0.17-0.27] mmHg decrease	Affymetrix, Illumina [~ 7100000] (imputed)	N
53	rs10954284	7	130432469	rs34072724	2022-04-27	35213538	Richardson TG	2022-02-25	PLoS Biol	www.ncbi.nlm.nih.gov/pubmed/35213538	Characterising metabolomic signatures of lipid-modifying therapies through drug target mendelian randomisation.	Cholesteryl esters to total lipids ratio in very large VLDL	114,160 European ancestry individuals	NA	7q32.2		KLF14 - H4P1	ENSG00000266265	ENSG00000240680		13503	75495	rs34072724-G	rs34072724	0	34072724	intergenic_variant	1	0.508211	2e-09	8.69897		0.0237729	[0.016-0.032] unit decrease	NR [11722792] (imputed)	N
53	rs10954284	7	130432469	rs34072724	2021-12-14	34594039	Sakaue S	2021-09-30	Nat Genet	www.ncbi.nlm.nih.gov/pubmed/34594039	A cross-population atlas of genetic associations for 220 human phenotypes.	Medication use (drugs used in diabetes)	15,272 European ancestry cases, 290,641 European ancestry controls, 30,515 East Asian ancestry cases, 148,211 East Asian ancestry controls	NA	7q32.2		KLF14 - H4P1	ENSG00000266265	ENSG00000240680		13503	75495	rs34072724-A	rs34072724	0	34072724	intergenic_variant	1	NR	4e-09	8.39794		0.0466	[0.031-0.062] unit decrease	Affymetrix, Illumina [15248280] (imputed)	N
53	rs10260148	7	130432481	rs6971365	2018-07-24	26426971	Winkler TW	2015-10-01	PLoS Genet	www.ncbi.nlm.nih.gov/pubmed/26426971	The Influence of Age and Sex on Genetic Associations with Adult Body Size and Shape: A Large-Scale Genome-Wide Interaction Study.	Waist-to-hip ratio adjusted for BMI (age >50)	up to 69,944 European ancestry men, up to 88,129 European ancestry women	NA	7q32.2	KLF14, CPA4, CEP41, CPA5, MEST, CPA1, MESTIT1, MIR335, COPG2, TSGA13, MIR29A, MIR29B1, LOC646329, FLJ43663, MKLN1	KLF14 - H4P1	ENSG00000266265	ENSG00000240680		13515	75483	rs6971365-C	rs6971365	0	6971365	intergenic_variant	1	0.29999	1e-07	7	(women)	0.0332	unit increase	Affymetrix, Illumina, Perlegen [up to 2800000] (imputed)	N
53	rs10260148	7	130432481	rs6971365	2018-07-24	26426971	Winkler TW	2015-10-01	PLoS Genet	www.ncbi.nlm.nih.gov/pubmed/26426971	The Influence of Age and Sex on Genetic Associations with Adult Body Size and Shape: A Large-Scale Genome-Wide Interaction Study.	Waist-to-hip ratio adjusted for BMI x sex interaction	up to 113,720 European ancestry men, up to 138,655 European ancestry women	NA	7q32.2	KLF14	KLF14 - H4P1	ENSG00000266265	ENSG00000240680		13515	75483	rs6971365-C	rs6971365	0	6971365	intergenic_variant	1	0.3	3e-06	5.52288		NA		Affymetrix, Illumina, Perlegen [up to 2800000] (imputed)	N
53	rs10260148	7	130432481	rs6971365	2018-07-24	26426971	Winkler TW	2015-10-01	PLoS Genet	www.ncbi.nlm.nih.gov/pubmed/26426971	The Influence of Age and Sex on Genetic Associations with Adult Body Size and Shape: A Large-Scale Genome-Wide Interaction Study.	Waist-to-hip ratio adjusted for BMI	up to 113,720 European ancestry men, up to 138,655 European ancestry women	NA	7q32.2	KLF14	KLF14 - H4P1	ENSG00000266265	ENSG00000240680		13515	75483	rs6971365-C	rs6971365	0	6971365	intergenic_variant	1	0.3	3e-08	7.52288	(women)	0.027	unit increase	Affymetrix, Illumina, Perlegen [up to 2800000] (imputed)	N
53	rs10260148	7	130432481	rs6971365	2018-07-24	26426971	Winkler TW	2015-10-01	PLoS Genet	www.ncbi.nlm.nih.gov/pubmed/26426971	The Influence of Age and Sex on Genetic Associations with Adult Body Size and Shape: A Large-Scale Genome-Wide Interaction Study.	Waist-to-hip ratio adjusted for BMI x sex x age interaction (4df test)	up to 43,776 European ancestry men aged <50, up to 50,526 European ancestry women aged <50, up to 69,944 European ancestry men aged >50, up to 88,129 European ancestry women aged >50	NA	7q32.2	KLF14, CPA4, CEP41, CPA5, MEST, CPA1, MESTIT1, MIR335, COPG2, TSGA13, MIR29A, MIR29B1, LOC646329, FLJ43663, MKLN1	KLF14 - H4P1	ENSG00000266265	ENSG00000240680		13515	75483	rs6971365-C	rs6971365	0	6971365	intergenic_variant	1	0.29999	6e-07	6.22185		NA		Affymetrix, Illumina, Perlegen [up to 2800000] (imputed)	N
53	rs10260148	7	130432481	rs6971365	2018-11-26	30275531	Klarin D	2018-10-01	Nat Genet	www.ncbi.nlm.nih.gov/pubmed/30275531	Genetics of blood lipids among ~300,000 multi-ethnic participants of the Million Veteran Program.	HDL cholesterol	215,551 European ancestry individuals, 57,332 African American individuals, 24,743 Hispanic individuals	Up to 319,677 individuals	7q32.2	intergenic	KLF14 - H4P1	ENSG00000266265	ENSG00000240680		13515	75483	rs6971365-T	rs6971365	0	6971365	intergenic_variant	1	0.7147	2e-18	17.699		0.0262	[0.02-0.032] mg dl-1 increase	Affymetrix [up to 31400000] (imputed)	N
53	rs10260148	7	130432481	rs6971365	2022-04-27	35213538	Richardson TG	2022-02-25	PLoS Biol	www.ncbi.nlm.nih.gov/pubmed/35213538	Characterising metabolomic signatures of lipid-modifying therapies through drug target mendelian randomisation.	Cholesterol levels in chylomicrons and extremely large VLDL	115,082 European ancestry individuals	NA	7q32.2		KLF14 - H4P1	ENSG00000266265	ENSG00000240680		13515	75483	rs6971365-T	rs6971365	0	6971365	intergenic_variant	1	0.707174	7e-11	10.1549		0.0284729	[0.02-0.037] unit decrease	NR [11722792] (imputed)	N
53	rs10260148	7	130432481	rs6971365	2022-04-27	35213538	Richardson TG	2022-02-25	PLoS Biol	www.ncbi.nlm.nih.gov/pubmed/35213538	Characterising metabolomic signatures of lipid-modifying therapies through drug target mendelian randomisation.	Phospholipid levels in chylomicrons and extremely large VLDL	115,082 European ancestry individuals	NA	7q32.2		KLF14 - H4P1	ENSG00000266265	ENSG00000240680		13515	75483	rs6971365-T	rs6971365	0	6971365	intergenic_variant	1	0.707174	3e-12	11.5229		0.0304121	[0.022-0.039] unit decrease	NR [11722792] (imputed)	N
53	rs10260148	7	130432481	rs6971365	2022-04-27	35213538	Richardson TG	2022-02-25	PLoS Biol	www.ncbi.nlm.nih.gov/pubmed/35213538	Characterising metabolomic signatures of lipid-modifying therapies through drug target mendelian randomisation.	Total lipid levels in chylomicrons and extremely large VLDL	115,082 European ancestry individuals	NA	7q32.2		KLF14 - H4P1	ENSG00000266265	ENSG00000240680		13515	75483	rs6971365-T	rs6971365	0	6971365	intergenic_variant	1	0.707174	6e-11	10.2218		0.0285762	[0.02-0.037] unit decrease	NR [11722792] (imputed)	N
53	rs10260148	7	130432481	rs6971365	2022-04-27	35213538	Richardson TG	2022-02-25	PLoS Biol	www.ncbi.nlm.nih.gov/pubmed/35213538	Characterising metabolomic signatures of lipid-modifying therapies through drug target mendelian randomisation.	Concentration of chylomicrons and extremely large VLDL particles	115,082 European ancestry individuals	NA	7q32.2		KLF14 - H4P1	ENSG00000266265	ENSG00000240680		13515	75483	rs6971365-T	rs6971365	0	6971365	intergenic_variant	1	0.707174	8e-12	11.0969		0.0298356	[0.021-0.038] unit decrease	NR [11722792] (imputed)	N
53	rs10260148	7	130432481	rs6971365	2022-04-27	35213538	Richardson TG	2022-02-25	PLoS Biol	www.ncbi.nlm.nih.gov/pubmed/35213538	Characterising metabolomic signatures of lipid-modifying therapies through drug target mendelian randomisation.	Triglyceride levels in very small VLDL	115,082 European ancestry individuals	NA	7q32.2		KLF14 - H4P1	ENSG00000266265	ENSG00000240680		13515	75483	rs6971365-T	rs6971365	0	6971365	intergenic_variant	1	0.707174	4e-10	9.39794		0.0276402	[0.019-0.036] unit decrease	NR [11722792] (imputed)	N
53	rs10260148	7	130432481	rs6971365	2022-04-27	35213538	Richardson TG	2022-02-25	PLoS Biol	www.ncbi.nlm.nih.gov/pubmed/35213538	Characterising metabolomic signatures of lipid-modifying therapies through drug target mendelian randomisation.	Cholesteryl ester levels in chylomicrons and extremely large VLDL	115,082 European ancestry individuals	NA	7q32.2		KLF14 - H4P1	ENSG00000266265	ENSG00000240680		13515	75483	rs6971365-T	rs6971365	0	6971365	intergenic_variant	1	0.707174	8e-11	10.0969		0.0285215	[0.02-0.037] unit decrease	NR [11722792] (imputed)	N
53	rs10260148	7	130432481	rs6971365	2022-04-27	35213538	Richardson TG	2022-02-25	PLoS Biol	www.ncbi.nlm.nih.gov/pubmed/35213538	Characterising metabolomic signatures of lipid-modifying therapies through drug target mendelian randomisation.	Free cholesterol levels in chylomicrons and extremely large VLDL	115,082 European ancestry individuals	NA	7q32.2		KLF14 - H4P1	ENSG00000266265	ENSG00000240680		13515	75483	rs6971365-T	rs6971365	0	6971365	intergenic_variant	1	0.707174	9e-11	10.0458		0.0282933	[0.02-0.037] unit decrease	NR [11722792] (imputed)	N
53	rs10260148	7	130432481	rs6971365	2022-04-27	35213538	Richardson TG	2022-02-25	PLoS Biol	www.ncbi.nlm.nih.gov/pubmed/35213538	Characterising metabolomic signatures of lipid-modifying therapies through drug target mendelian randomisation.	Triglyceride levels in chylomicrons and extremely large VLDL	115,082 European ancestry individuals	NA	7q32.2		KLF14 - H4P1	ENSG00000266265	ENSG00000240680		13515	75483	rs6971365-T	rs6971365	0	6971365	intergenic_variant	1	0.707174	4e-11	10.3979		0.0289282	[0.02-0.038] unit decrease	NR [11722792] (imputed)	N
53	rs10260148	7	130432481	rs6971365	2022-04-27	35213538	Richardson TG	2022-02-25	PLoS Biol	www.ncbi.nlm.nih.gov/pubmed/35213538	Characterising metabolomic signatures of lipid-modifying therapies through drug target mendelian randomisation.	Triglycerides to total lipids ratio in medium HDL	115,082 European ancestry individuals	NA	7q32.2		KLF14 - H4P1	ENSG00000266265	ENSG00000240680		13515	75483	rs6971365-T	rs6971365	0	6971365	intergenic_variant	1	0.707174	4e-13	12.3979		0.0314939	[0.023-0.04] unit decrease	NR [11722792] (imputed)	N
53	rs10260148	7	130432481	rs6971365	2022-04-27	35213538	Richardson TG	2022-02-25	PLoS Biol	www.ncbi.nlm.nih.gov/pubmed/35213538	Characterising metabolomic signatures of lipid-modifying therapies through drug target mendelian randomisation.	Free cholesterol to total lipids ratio in medium LDL	115,082 European ancestry individuals	NA	7q32.2		KLF14 - H4P1	ENSG00000266265	ENSG00000240680		13515	75483	rs6971365-T	rs6971365	0	6971365	intergenic_variant	1	0.707174	1e-10	10		0.0278279	[0.019-0.036] unit increase	NR [11722792] (imputed)	N
53	rs10260148	7	130432481	rs6971365	2022-04-27	35213538	Richardson TG	2022-02-25	PLoS Biol	www.ncbi.nlm.nih.gov/pubmed/35213538	Characterising metabolomic signatures of lipid-modifying therapies through drug target mendelian randomisation.	Cholesteryl esters to total lipids ratio in medium HDL	115,082 European ancestry individuals	NA	7q32.2		KLF14 - H4P1	ENSG00000266265	ENSG00000240680		13515	75483	rs6971365-T	rs6971365	0	6971365	intergenic_variant	1	0.707174	1e-12	12		0.0311932	[0.023-0.04] unit increase	NR [11722792] (imputed)	N
53	rs10260148	7	130432481	rs6971365	2022-04-27	35213538	Richardson TG	2022-02-25	PLoS Biol	www.ncbi.nlm.nih.gov/pubmed/35213538	Characterising metabolomic signatures of lipid-modifying therapies through drug target mendelian randomisation.	Cholesterol to total lipids ratio in medium HDL	115,082 European ancestry individuals	NA	7q32.2		KLF14 - H4P1	ENSG00000266265	ENSG00000240680		13515	75483	rs6971365-T	rs6971365	0	6971365	intergenic_variant	1	0.707174	3e-14	13.5229		0.0327187	[0.024-0.041] unit increase	NR [11722792] (imputed)	N
53	rs10954284	7	130432538	rs13241165	2019-02-14	29507422	Hoffmann TJ	2018-03-05	Nat Genet	www.ncbi.nlm.nih.gov/pubmed/29507422	A large electronic-health-record-based genome-wide study of serum lipids.	High density lipoprotein cholesterol levels	76,627 European ancestry individuals, 7,795 Hispanic individuals, 6,855 East Asian ancestry individuals, 2,958 African American individuals, 439 South Asian ancestry individuals	NA	7q32.2	NR	KLF14 - H4P1	ENSG00000266265	ENSG00000240680		13572	75426	rs13241165-A	rs13241165	0	13241165	intergenic_variant	1	0.518	6e-17	16.2218	(EA)	0.031	unit decrease	Affymetrix [at least 7091467] (imputed)	N
53	rs10954284	7	130432538	rs13241165	2019-02-14	29507422	Hoffmann TJ	2018-03-05	Nat Genet	www.ncbi.nlm.nih.gov/pubmed/29507422	A large electronic-health-record-based genome-wide study of serum lipids.	High density lipoprotein cholesterol levels	76,627 European ancestry individuals, 7,795 Hispanic individuals, 6,855 East Asian ancestry individuals, 2,958 African American individuals, 439 South Asian ancestry individuals	NA	7q32.2	NR	KLF14 - H4P1	ENSG00000266265	ENSG00000240680		13572	75426	rs13241165-A	rs13241165	0	13241165	intergenic_variant	1	0.572	2e-06	5.69897	(Hispanic)	0.059	unit decrease	Affymetrix [at least 7091467] (imputed)	N
53	rs10954284	7	130432538	rs13241165	2019-02-14	29507422	Hoffmann TJ	2018-03-05	Nat Genet	www.ncbi.nlm.nih.gov/pubmed/29507422	A large electronic-health-record-based genome-wide study of serum lipids.	High density lipoprotein cholesterol levels	76,627 European ancestry individuals, 7,795 Hispanic individuals, 6,855 East Asian ancestry individuals, 2,958 African American individuals, 439 South Asian ancestry individuals	NA	7q32.2	NR	KLF14 - H4P1	ENSG00000266265	ENSG00000240680		13572	75426	rs13241165-A	rs13241165	0	13241165	intergenic_variant	1	NR	2e-21	20.699		0.033	unit decrease	Affymetrix [at least 7091467] (imputed)	N
53	rs10954284	7	130432538	rs13241165	2016-07-08	25961943	Surakka I	2015-05-11	Nat Genet	www.ncbi.nlm.nih.gov/pubmed/25961943	The impact of low-frequency and rare variants on lipid levels.	HDL cholesterol	up to 62,166 European ancestry individuals	NA	7q32.2	KLF14	KLF14 - H4P1	ENSG00000266265	ENSG00000240680		13572	75426	rs13241165-T	rs13241165	0	13241165	intergenic_variant	1	0.51	8e-10	9.09691		0.037	[0.025-0.049] mmol/l increase	Affymetrix, Illumina, Perlegen [up to 9657952] (imputed)	N
53	rs10954284	7	130432538	rs13241165	2019-02-14	29507422	Hoffmann TJ	2018-03-05	Nat Genet	www.ncbi.nlm.nih.gov/pubmed/29507422	A large electronic-health-record-based genome-wide study of serum lipids.	Triglycerides	76,627 European ancestry individuals, 7,795 Hispanic individuals, 6,855 East Asian ancestry individuals, 2,958 African American individuals, 439 South Asian ancestry individuals	NA	7q32.2	NR	KLF14 - H4P1	ENSG00000266265	ENSG00000240680		13572	75426	rs13241165-A	rs13241165	0	13241165	intergenic_variant	1	0.518	3e-13	12.5229	(EA)	0.03	unit increase	Affymetrix [at least 7091467] (imputed)	N
53	rs10954284	7	130432538	rs13241165	2019-02-14	29507422	Hoffmann TJ	2018-03-05	Nat Genet	www.ncbi.nlm.nih.gov/pubmed/29507422	A large electronic-health-record-based genome-wide study of serum lipids.	Triglycerides	76,627 European ancestry individuals, 7,795 Hispanic individuals, 6,855 East Asian ancestry individuals, 2,958 African American individuals, 439 South Asian ancestry individuals	NA	7q32.2	NR	KLF14 - H4P1	ENSG00000266265	ENSG00000240680		13572	75426	rs13241165-A	rs13241165	0	13241165	intergenic_variant	1	NR	2e-14	13.699		0.029	unit increase	Affymetrix [at least 7091467] (imputed)	N
53	rs10954284	7	130432538	rs13241165	2019-07-01	31217584	Wojcik GL	2019-06-19	Nature	www.ncbi.nlm.nih.gov/pubmed/31217584	Genetic analyses of diverse populations improves discovery for complex traits.	High density lipoprotein cholesterol levels	10,085 African American individuals, 17,751 Hispanic/Latino individuals, 2,378 Asian ancestry individuals, 1,912 Native Hawaiian ancestry individuals, 604 Native American ancestry individuals, 333 individuals	NA	7q32.2	NR	KLF14 - H4P1	ENSG00000266265	ENSG00000240680		13572	75426	rs13241165-?	rs13241165	0	13241165	intergenic_variant	1	NR	6e-09	8.22185		0.677944	[0.45-0.91] unit increase	Illumina [31978362] (imputed)	N
53	rs10954284	7	130432538	rs13241165	2019-07-02	31217584	Wojcik GL	2019-06-19	Nature	www.ncbi.nlm.nih.gov/pubmed/31217584	Genetic analyses of diverse populations improves discovery for complex traits.	Triglyceride levels	9,980 African American individuals, 17,856 Hispanic/Latino individuals, 2,381 Asian ancestry individuals, 1,915 Native Hawaiian ancestry individuals, 604 Native American ancestry individuals, 360 individuals	NA	7q32.2	NR	KLF14 - H4P1	ENSG00000266265	ENSG00000240680		13572	75426	rs13241165-?	rs13241165	0	13241165	intergenic_variant	1	NR	1e-09	9		0.0257999	[0.018-0.034] unit decrease	Illumina [31978265] (imputed)	N
53	rs10954284	7	130432538	rs13241165	2022-11-17	34887591	Graham SE	2021-12-09	Nature	www.ncbi.nlm.nih.gov/pubmed/34887591	The power of genetic diversity in genome-wide association studies of lipids.	Non-HDL cholesterol levels	40,963 South Asian ancestry individuals, 48,057 Hispanic individuals, 99,432 Admixed African or African ancestry individuals, 146,492 East Asian ancestry individuals, 1,320,016 European ancestry individuals	NA	7q32.2		KLF14 - H4P1	ENSG00000266265	ENSG00000240680		13572	75426	rs13241165-?	rs13241165	0	13241165	intergenic_variant	1	NR	1e-21	21		NA		NR [52000000] (imputed)	N
53	rs10954284	7	130432538	rs13241165	2022-04-27	35213538	Richardson TG	2022-02-25	PLoS Biol	www.ncbi.nlm.nih.gov/pubmed/35213538	Characterising metabolomic signatures of lipid-modifying therapies through drug target mendelian randomisation.	Cholesterol to total lipids ratio in very large VLDL	114,160 European ancestry individuals	NA	7q32.2		KLF14 - H4P1	ENSG00000266265	ENSG00000240680		13572	75426	rs13241165-A	rs13241165	0	13241165	intergenic_variant	1	0.508223	2e-09	8.69897		0.0235751	[0.016-0.031] unit decrease	NR [11722792] (imputed)	N
53	rs10954284	7	130433384	rs4731702	2014-05-12	24097068	Willer CJ	2013-10-06	Nat Genet	www.ncbi.nlm.nih.gov/pubmed/24097068	Discovery and refinement of loci associated with lipid levels.	HDL cholesterol	94,595 European ancestry individuals	93,982 European ancestry individuals	7q32.2	KLF14	KLF14 - H4P1	ENSG00000266265	ENSG00000240680		14418	74580	rs4731702-T	rs4731702	0	4731702	intergenic_variant	1	0.49	5e-17	16.301		0.029	[NR] unit increase	NR [NR] (imputed)	N
53	rs10954284	7	130433384	rs4731702	2019-09-19	30926973	Bentley AR	2019-03-29	Nat Genet	www.ncbi.nlm.nih.gov/pubmed/30926973	Multi-ancestry genome-wide gene-smoking interaction study of 387,272 individuals identifies new loci associated with serum lipids.	HDL cholesterol levels	up to 23,761 African ancestry individuals, 13,171 Asian ancestry individuals, up to 90,272 European ancestry individuals, 6,620 Hispanic individuals	NA	7q32.2		KLF14 - H4P1	ENSG00000266265	ENSG00000240680		14418	74580	rs4731702-T	rs4731702	0	4731702	intergenic_variant	1	0.4367	1e-14	14		0.0085	[0.0063-0.0107] unit increase	Affymetrix, Illumina, Perlegen [NR] (imputed)	N
53	rs10954284	7	130433384	rs4731702	2017-06-26	28334899	Spracklen CN	2017-02-21	Hum Mol Genet	www.ncbi.nlm.nih.gov/pubmed/28334899	Association analyses of East Asian individuals and trans-ancestry analyses with European individuals reveal new loci associated with cholesterol and triglyceride levels.	HDL cholesterol levels	34,930 East Asian ancestry individuals, 187,167 European ancestry individuals	8,741 Chinese ancestry individuals	7q32.2	KLF14	KLF14 - H4P1	ENSG00000266265	ENSG00000240680		14418	74580	rs4731702-T	rs4731702	0	4731702	intergenic_variant	1	0.46	1e-17	17	(Trans-ethnic initial)	0.0294	[0.023-0.036] unit increase (EA Beta values)	Affymetrix, Illumina [~ 1900000] (imputed)	N
53	rs10954284	7	130433384	rs4731702	2019-02-14	29507422	Hoffmann TJ	2018-03-05	Nat Genet	www.ncbi.nlm.nih.gov/pubmed/29507422	A large electronic-health-record-based genome-wide study of serum lipids.	High density lipoprotein cholesterol levels	76,627 European ancestry individuals, 7,795 Hispanic individuals, 6,855 East Asian ancestry individuals, 2,958 African American individuals, 439 South Asian ancestry individuals	NA	7q32.2	NR	KLF14 - H4P1	ENSG00000266265	ENSG00000240680		14418	74580	rs4731702-C	rs4731702	0	4731702	intergenic_variant	1	0.518	5e-17	16.301	(EA)	0.031	unit decrease	Affymetrix [at least 7091467] (imputed)	N
53	rs10954284	7	130433384	rs4731702	2019-02-14	29507422	Hoffmann TJ	2018-03-05	Nat Genet	www.ncbi.nlm.nih.gov/pubmed/29507422	A large electronic-health-record-based genome-wide study of serum lipids.	High density lipoprotein cholesterol levels	76,627 European ancestry individuals, 7,795 Hispanic individuals, 6,855 East Asian ancestry individuals, 2,958 African American individuals, 439 South Asian ancestry individuals	NA	7q32.2	NR	KLF14 - H4P1	ENSG00000266265	ENSG00000240680		14418	74580	rs4731702-C	rs4731702	0	4731702	intergenic_variant	1	0.573	2e-06	5.69897	(Hispanic)	0.059	unit decrease	Affymetrix [at least 7091467] (imputed)	N
53	rs10954284	7	130433384	rs4731702	2019-02-14	29507422	Hoffmann TJ	2018-03-05	Nat Genet	www.ncbi.nlm.nih.gov/pubmed/29507422	A large electronic-health-record-based genome-wide study of serum lipids.	High density lipoprotein cholesterol levels	76,627 European ancestry individuals, 7,795 Hispanic individuals, 6,855 East Asian ancestry individuals, 2,958 African American individuals, 439 South Asian ancestry individuals	NA	7q32.2	NR	KLF14 - H4P1	ENSG00000266265	ENSG00000240680		14418	74580	rs4731702-C	rs4731702	0	4731702	intergenic_variant	1	NR	2e-21	20.699		0.033	unit decrease	Affymetrix [at least 7091467] (imputed)	N
53	rs10954284	7	130433384	rs4731702	2019-02-14	29507422	Hoffmann TJ	2018-03-05	Nat Genet	www.ncbi.nlm.nih.gov/pubmed/29507422	A large electronic-health-record-based genome-wide study of serum lipids.	Triglycerides	76,627 European ancestry individuals, 7,795 Hispanic individuals, 6,855 East Asian ancestry individuals, 2,958 African American individuals, 439 South Asian ancestry individuals	NA	7q32.2	NR	KLF14 - H4P1	ENSG00000266265	ENSG00000240680		14418	74580	rs4731702-C	rs4731702	0	4731702	intergenic_variant	1	0.518	2e-13	12.699	(EA)	0.03	unit increase	Affymetrix [at least 7091467] (imputed)	N
53	rs10954284	7	130433384	rs4731702	2019-02-14	29507422	Hoffmann TJ	2018-03-05	Nat Genet	www.ncbi.nlm.nih.gov/pubmed/29507422	A large electronic-health-record-based genome-wide study of serum lipids.	Triglycerides	76,627 European ancestry individuals, 7,795 Hispanic individuals, 6,855 East Asian ancestry individuals, 2,958 African American individuals, 439 South Asian ancestry individuals	NA	7q32.2	NR	KLF14 - H4P1	ENSG00000266265	ENSG00000240680		14418	74580	rs4731702-C	rs4731702	0	4731702	intergenic_variant	1	NR	2e-14	13.699		0.029	unit increase	Affymetrix [at least 7091467] (imputed)	N
53	rs10954284	7	130433384	rs4731702	2012-01-25	20686565	Teslovich TM	2010-08-05	Nature	www.ncbi.nlm.nih.gov/pubmed/20686565	Biological, clinical and population relevance of 95 loci for blood lipids.	HDL cholesterol	99,900 European ancestry individuals	NA	7q32.2	KLF14	KLF14 - H4P1	ENSG00000266265	ENSG00000240680		14418	74580	rs4731702-T	rs4731702	0	4731702	intergenic_variant	1	0.48	1e-15	15		0.59	[0.45-0.73] mg/dL increase	Affymetrix, Illumina, Perlegen [~ 2600000] (imputed)	N
53	rs10954284	7	130433384	rs4731702	2019-07-02	31217584	Wojcik GL	2019-06-19	Nature	www.ncbi.nlm.nih.gov/pubmed/31217584	Genetic analyses of diverse populations improves discovery for complex traits.	Triglyceride levels	9,980 African American individuals, 17,856 Hispanic/Latino individuals, 2,381 Asian ancestry individuals, 1,915 Native Hawaiian ancestry individuals, 604 Native American ancestry individuals, 360 individuals	NA	7q32.2	NR	KLF14 - H4P1	ENSG00000266265	ENSG00000240680		14418	74580	rs4731702-?	rs4731702	0	4731702	intergenic_variant	1	NR	1e-09	9		0.0257893	[0.018-0.034] unit decrease	Illumina [31978265] (imputed)	N
53	rs10954284	7	130433384	rs4731702	2021-09-21	33230300	Surendran P	2020-11-23	Nat Genet	www.ncbi.nlm.nih.gov/pubmed/33230300	Discovery of rare variants associated with blood pressure regulation through meta-analysis of 1.3 million individuals.	Systolic blood pressure	810,865 European ancestry individuals	354,096 European ancestry individuals	7q32.2		KLF14 - H4P1	ENSG00000266265	ENSG00000240680		14418	74580	rs4731702-T	rs4731702	0	4731702	intergenic_variant	1	0.4936	5e-15	14.301		0.173394	[0.13-0.22] mmHg decrease	Affymetrix, Illumina [242865] (imputed)	N
53	rs10954284	7	130433384	rs4731702	2021-03-22	33619380	Huang LO	2021-02-22	Nat Metab	www.ncbi.nlm.nih.gov/pubmed/33619380	Genome-wide discovery of genetic loci that uncouple excess adiposity from its comorbidities.	Body fat percentage and type 2 diabetes (pairwise)	200,863 European ancestry individuals, 24,401 East Asian, South Asian and African American ancestry individuals	NA	7q32.2	KLF14	KLF14 - H4P1	ENSG00000266265	ENSG00000240680		14418	74580	rs4731702-T	rs4731702	0	4731702	intergenic_variant	1	0.4493	5e-09	8.30103		NA		Affymetrix, Illumina [2331072] (imputed)	N
53	rs10954284	7	130433384	rs4731702	2021-03-22	33619380	Huang LO	2021-02-22	Nat Metab	www.ncbi.nlm.nih.gov/pubmed/33619380	Genome-wide discovery of genetic loci that uncouple excess adiposity from its comorbidities.	Body fat percentage and HDL-C (pairwise)	277,811 European ancestry individuals, 10,022 East Asian, South Asian and African American ancestry individuals	NA	7q32.2	KLF14	KLF14 - H4P1	ENSG00000266265	ENSG00000240680		14418	74580	rs4731702-T	rs4731702	0	4731702	intergenic_variant	1	0.4493	5e-20	19.301		NA		Affymetrix, Illumina [2331072] (imputed)	N
53	rs10954284	7	130433384	rs4731702	2021-03-22	33619380	Huang LO	2021-02-22	Nat Metab	www.ncbi.nlm.nih.gov/pubmed/33619380	Genome-wide discovery of genetic loci that uncouple excess adiposity from its comorbidities.	Body fat percentage and triglycerides (pairwise)	268,505 European ancestry individuals, 10,072 East Asian, South Asian and African American ancestry individuals	NA	7q32.2	KLF14	KLF14 - H4P1	ENSG00000266265	ENSG00000240680		14418	74580	rs4731702-T	rs4731702	0	4731702	intergenic_variant	1	0.4493	4e-11	10.3979		NA		Affymetrix, Illumina [2331072] (imputed)	N
53	rs10954284	7	130433384	rs4731702	2019-07-01	31217584	Wojcik GL	2019-06-19	Nature	www.ncbi.nlm.nih.gov/pubmed/31217584	Genetic analyses of diverse populations improves discovery for complex traits.	High density lipoprotein cholesterol levels	10,085 African American individuals, 17,751 Hispanic/Latino individuals, 2,378 Asian ancestry individuals, 1,912 Native Hawaiian ancestry individuals, 604 Native American ancestry individuals, 333 individuals	NA	7q32.2	NR	KLF14 - H4P1	ENSG00000266265	ENSG00000240680		14418	74580	rs4731702-?	rs4731702	0	4731702	intergenic_variant	1	NR	7e-09	8.1549		0.675598	[0.45-0.9] unit increase	Illumina [31978362] (imputed)	N
53	rs10954284	7	130433384	rs4731702	2022-11-17	34887591	Graham SE	2021-12-09	Nature	www.ncbi.nlm.nih.gov/pubmed/34887591	The power of genetic diversity in genome-wide association studies of lipids.	Triglyceride levels	1,320,016 European ancestry individuals	NA	7q32.2		KLF14 - H4P1	ENSG00000266265	ENSG00000240680		14418	74580	rs4731702-T	rs4731702	0	4731702	intergenic_variant	1	0.495384	1e-48	48		0.0248647	[0.022-0.028] unit decrease	NR [52000000] (imputed)	N
53	rs10954284	7	130433384	rs4731702	2021-08-24	34021172	Christakoudi S	2021-05-21	Sci Rep	www.ncbi.nlm.nih.gov/pubmed/34021172	GWAS of allometric body-shape indices in UK Biobank identifies loci suggesting associations with morphogenesis, organogenesis, adrenal cell renewal and cancer.	Hip index	219,872 British ancestry women	NA	7q32.2	KLF14	KLF14 - H4P1	ENSG00000266265	ENSG00000240680		14418	74580	rs4731702-T	rs4731702	0	4731702	intergenic_variant	1	NR	3e-79	78.5229		0.0550063	[0.049-0.061] unit increase	Affymetrix [321788] (imputed)	N
53	rs10954284	7	130433384	rs4731702	2021-08-24	34021172	Christakoudi S	2021-05-21	Sci Rep	www.ncbi.nlm.nih.gov/pubmed/34021172	GWAS of allometric body-shape indices in UK Biobank identifies loci suggesting associations with morphogenesis, organogenesis, adrenal cell renewal and cancer.	Hip circumference adjusted for BMI	219,872 British ancestry women	NA	7q32.2	KLF14	KLF14 - H4P1	ENSG00000266265	ENSG00000240680		14418	74580	rs4731702-T	rs4731702	0	4731702	intergenic_variant	1	NR	2e-56	55.699		0.0444956	[0.039-0.05] unit increase	Affymetrix [321016] (imputed)	N
53	rs10954284	7	130433384	rs4731702	2021-12-14	34594039	Sakaue S	2021-09-30	Nat Genet	www.ncbi.nlm.nih.gov/pubmed/34594039	A cross-population atlas of genetic associations for 220 human phenotypes.	Triglycerides	343,992 European ancestry individuals, 111,667 East Asian ancestry individuals	NA	7q32.2		KLF14 - H4P1	ENSG00000266265	ENSG00000240680		14418	74580	rs4731702-T	rs4731702	0	4731702	intergenic_variant	1	NR	3e-47	46.5229		0.0296	[0.026-0.034] unit decrease	Affymetrix, Illumina [20531459] (imputed)	N
53	rs10260148	7	130433594	rs11976955	2022-04-27	35213538	Richardson TG	2022-02-25	PLoS Biol	www.ncbi.nlm.nih.gov/pubmed/35213538	Characterising metabolomic signatures of lipid-modifying therapies through drug target mendelian randomisation.	Total lipid levels in large VLDL	115,082 European ancestry individuals	NA	7q32.2		KLF14 - H4P1	ENSG00000266265	ENSG00000240680		14628	74370	rs11976955-C	rs11976955	0	11976955	intergenic_variant	1	0.685789	2e-15	14.699		0.0341869	[0.026-0.043] unit decrease	NR [11722792] (imputed)	N
53	rs10260148	7	130433594	rs11976955	2022-04-27	35213538	Richardson TG	2022-02-25	PLoS Biol	www.ncbi.nlm.nih.gov/pubmed/35213538	Characterising metabolomic signatures of lipid-modifying therapies through drug target mendelian randomisation.	Concentration of large VLDL particles	115,082 European ancestry individuals	NA	7q32.2		KLF14 - H4P1	ENSG00000266265	ENSG00000240680		14628	74370	rs11976955-C	rs11976955	0	11976955	intergenic_variant	1	0.685789	2e-15	14.699		0.0340556	[0.026-0.042] unit decrease	NR [11722792] (imputed)	N
53	rs10260148	7	130433594	rs11976955	2022-04-27	35213538	Richardson TG	2022-02-25	PLoS Biol	www.ncbi.nlm.nih.gov/pubmed/35213538	Characterising metabolomic signatures of lipid-modifying therapies through drug target mendelian randomisation.	Triglyceride levels in LDL	115,082 European ancestry individuals	NA	7q32.2		KLF14 - H4P1	ENSG00000266265	ENSG00000240680		14628	74370	rs11976955-C	rs11976955	0	11976955	intergenic_variant	1	0.685789	2e-09	8.69897		0.0263676	[0.018-0.035] unit decrease	NR [11722792] (imputed)	N
53	rs10260148	7	130433594	rs11976955	2022-04-27	35213538	Richardson TG	2022-02-25	PLoS Biol	www.ncbi.nlm.nih.gov/pubmed/35213538	Characterising metabolomic signatures of lipid-modifying therapies through drug target mendelian randomisation.	Cholesteryl ester levels in large VLDL	115,082 European ancestry individuals	NA	7q32.2		KLF14 - H4P1	ENSG00000266265	ENSG00000240680		14628	74370	rs11976955-C	rs11976955	0	11976955	intergenic_variant	1	0.685789	3e-11	10.5229		0.0291598	[0.021-0.038] unit decrease	NR [11722792] (imputed)	N
53	rs10260148	7	130433594	rs11976955	2022-04-27	35213538	Richardson TG	2022-02-25	PLoS Biol	www.ncbi.nlm.nih.gov/pubmed/35213538	Characterising metabolomic signatures of lipid-modifying therapies through drug target mendelian randomisation.	Free cholesterol levels in large VLDL	115,082 European ancestry individuals	NA	7q32.2		KLF14 - H4P1	ENSG00000266265	ENSG00000240680		14628	74370	rs11976955-C	rs11976955	0	11976955	intergenic_variant	1	0.685789	2e-15	14.699		0.0342256	[0.026-0.043] unit decrease	NR [11722792] (imputed)	N
53	rs10260148	7	130433594	rs11976955	2022-04-27	35213538	Richardson TG	2022-02-25	PLoS Biol	www.ncbi.nlm.nih.gov/pubmed/35213538	Characterising metabolomic signatures of lipid-modifying therapies through drug target mendelian randomisation.	Cholesterol levels in large VLDL	115,082 European ancestry individuals	NA	7q32.2		KLF14 - H4P1	ENSG00000266265	ENSG00000240680		14628	74370	rs11976955-C	rs11976955	0	11976955	intergenic_variant	1	0.685789	2e-13	12.699		0.0321422	[0.024-0.041] unit decrease	NR [11722792] (imputed)	N
53	rs10260148	7	130433594	rs11976955	2022-04-27	35213538	Richardson TG	2022-02-25	PLoS Biol	www.ncbi.nlm.nih.gov/pubmed/35213538	Characterising metabolomic signatures of lipid-modifying therapies through drug target mendelian randomisation.	Triglyceride levels in small VLDL	115,082 European ancestry individuals	NA	7q32.2		KLF14 - H4P1	ENSG00000266265	ENSG00000240680		14628	74370	rs11976955-C	rs11976955	0	11976955	intergenic_variant	1	0.685789	4e-13	12.3979		0.031257	[0.023-0.04] unit decrease	NR [11722792] (imputed)	N
53	rs10260148	7	130433594	rs11976955	2022-04-27	35213538	Richardson TG	2022-02-25	PLoS Biol	www.ncbi.nlm.nih.gov/pubmed/35213538	Characterising metabolomic signatures of lipid-modifying therapies through drug target mendelian randomisation.	Triglyceride levels in VLDL	115,082 European ancestry individuals	NA	7q32.2		KLF14 - H4P1	ENSG00000266265	ENSG00000240680		14628	74370	rs11976955-C	rs11976955	0	11976955	intergenic_variant	1	0.685789	2e-14	13.699		0.0327534	[0.024-0.041] unit decrease	NR [11722792] (imputed)	N
53	rs10260148	7	130433594	rs11976955	2022-04-27	35213538	Richardson TG	2022-02-25	PLoS Biol	www.ncbi.nlm.nih.gov/pubmed/35213538	Characterising metabolomic signatures of lipid-modifying therapies through drug target mendelian randomisation.	Phospholipid levels in VLDL	115,082 European ancestry individuals	NA	7q32.2		KLF14 - H4P1	ENSG00000266265	ENSG00000240680		14628	74370	rs11976955-C	rs11976955	0	11976955	intergenic_variant	1	0.685789	2e-11	10.699		0.0295928	[0.021-0.038] unit decrease	NR [11722792] (imputed)	N
53	rs10260148	7	130433594	rs11976955	2022-04-27	35213538	Richardson TG	2022-02-25	PLoS Biol	www.ncbi.nlm.nih.gov/pubmed/35213538	Characterising metabolomic signatures of lipid-modifying therapies through drug target mendelian randomisation.	Average diameter for VLDL particles	115,082 European ancestry individuals	NA	7q32.2		KLF14 - H4P1	ENSG00000266265	ENSG00000240680		14628	74370	rs11976955-C	rs11976955	0	11976955	intergenic_variant	1	0.685789	7e-14	13.1549		0.0311271	[0.023-0.039] unit decrease	NR [11722792] (imputed)	N
53	rs10260148	7	130433594	rs11976955	2022-04-27	35213538	Richardson TG	2022-02-25	PLoS Biol	www.ncbi.nlm.nih.gov/pubmed/35213538	Characterising metabolomic signatures of lipid-modifying therapies through drug target mendelian randomisation.	Cholesterol levels in very large VLDL	115,082 European ancestry individuals	NA	7q32.2		KLF14 - H4P1	ENSG00000266265	ENSG00000240680		14628	74370	rs11976955-C	rs11976955	0	11976955	intergenic_variant	1	0.685789	3e-13	12.5229		0.0316476	[0.023-0.04] unit decrease	NR [11722792] (imputed)	N
53	rs10260148	7	130433594	rs11976955	2022-04-27	35213538	Richardson TG	2022-02-25	PLoS Biol	www.ncbi.nlm.nih.gov/pubmed/35213538	Characterising metabolomic signatures of lipid-modifying therapies through drug target mendelian randomisation.	Cholesteryl ester levels in very large VLDL	115,082 European ancestry individuals	NA	7q32.2		KLF14 - H4P1	ENSG00000266265	ENSG00000240680		14628	74370	rs11976955-C	rs11976955	0	11976955	intergenic_variant	1	0.685789	3e-11	10.5229		0.0292644	[0.021-0.038] unit decrease	NR [11722792] (imputed)	N
53	rs10260148	7	130433594	rs11976955	2022-04-27	35213538	Richardson TG	2022-02-25	PLoS Biol	www.ncbi.nlm.nih.gov/pubmed/35213538	Characterising metabolomic signatures of lipid-modifying therapies through drug target mendelian randomisation.	Total lipid levels in very large VLDL	115,082 European ancestry individuals	NA	7q32.2		KLF14 - H4P1	ENSG00000266265	ENSG00000240680		14628	74370	rs11976955-C	rs11976955	0	11976955	intergenic_variant	1	0.685789	2e-15	14.699		0.0341088	[0.026-0.043] unit decrease	NR [11722792] (imputed)	N
53	rs10260148	7	130433594	rs11976955	2022-04-27	35213538	Richardson TG	2022-02-25	PLoS Biol	www.ncbi.nlm.nih.gov/pubmed/35213538	Characterising metabolomic signatures of lipid-modifying therapies through drug target mendelian randomisation.	Concentration of very large VLDL particles	115,082 European ancestry individuals	NA	7q32.2		KLF14 - H4P1	ENSG00000266265	ENSG00000240680		14628	74370	rs11976955-C	rs11976955	0	11976955	intergenic_variant	1	0.685789	1e-15	15		0.0341952	[0.026-0.043] unit decrease	NR [11722792] (imputed)	N
53	rs10260148	7	130433594	rs11976955	2022-04-27	35213538	Richardson TG	2022-02-25	PLoS Biol	www.ncbi.nlm.nih.gov/pubmed/35213538	Characterising metabolomic signatures of lipid-modifying therapies through drug target mendelian randomisation.	Total lipid levels in small VLDL	115,082 European ancestry individuals	NA	7q32.2		KLF14 - H4P1	ENSG00000266265	ENSG00000240680		14628	74370	rs11976955-C	rs11976955	0	11976955	intergenic_variant	1	0.685789	4e-11	10.3979		0.0290454	[0.02-0.038] unit decrease	NR [11722792] (imputed)	N
53	rs10260148	7	130433594	rs11976955	2022-04-27	35213538	Richardson TG	2022-02-25	PLoS Biol	www.ncbi.nlm.nih.gov/pubmed/35213538	Characterising metabolomic signatures of lipid-modifying therapies through drug target mendelian randomisation.	Ratio of triglycerides to phosphoglycerides	115,006 European ancestry individuals	NA	7q32.2		KLF14 - H4P1	ENSG00000266265	ENSG00000240680		14628	74370	rs11976955-C	rs11976955	0	11976955	intergenic_variant	1	0.685829	2e-17	16.699		0.0352243	[0.027-0.043] unit decrease	NR [11722792] (imputed)	N
53	rs10260148	7	130433594	rs11976955	2022-04-27	35213538	Richardson TG	2022-02-25	PLoS Biol	www.ncbi.nlm.nih.gov/pubmed/35213538	Characterising metabolomic signatures of lipid-modifying therapies through drug target mendelian randomisation.	Total triglycerides levels	115,082 European ancestry individuals	NA	7q32.2		KLF14 - H4P1	ENSG00000266265	ENSG00000240680		14628	74370	rs11976955-C	rs11976955	0	11976955	intergenic_variant	1	0.685789	2e-13	12.699		0.0317017	[0.023-0.04] unit decrease	NR [11722792] (imputed)	N
53	rs10260148	7	130433594	rs11976955	2022-04-27	35213538	Richardson TG	2022-02-25	PLoS Biol	www.ncbi.nlm.nih.gov/pubmed/35213538	Characterising metabolomic signatures of lipid-modifying therapies through drug target mendelian randomisation.	Free cholesterol levels in VLDL	115,082 European ancestry individuals	NA	7q32.2		KLF14 - H4P1	ENSG00000266265	ENSG00000240680		14628	74370	rs11976955-C	rs11976955	0	11976955	intergenic_variant	1	0.685789	4e-10	9.39794		0.0276597	[0.019-0.036] unit decrease	NR [11722792] (imputed)	N
53	rs10260148	7	130433594	rs11976955	2022-04-27	35213538	Richardson TG	2022-02-25	PLoS Biol	www.ncbi.nlm.nih.gov/pubmed/35213538	Characterising metabolomic signatures of lipid-modifying therapies through drug target mendelian randomisation.	Total lipid levels in VLDL	115,082 European ancestry individuals	NA	7q32.2		KLF14 - H4P1	ENSG00000266265	ENSG00000240680		14628	74370	rs11976955-C	rs11976955	0	11976955	intergenic_variant	1	0.685789	6e-13	12.2218		0.031397	[0.023-0.04] unit decrease	NR [11722792] (imputed)	N
53	rs10260148	7	130433594	rs11976955	2022-04-27	35213538	Richardson TG	2022-02-25	PLoS Biol	www.ncbi.nlm.nih.gov/pubmed/35213538	Characterising metabolomic signatures of lipid-modifying therapies through drug target mendelian randomisation.	Concentration of VLDL particles	115,082 European ancestry individuals	NA	7q32.2		KLF14 - H4P1	ENSG00000266265	ENSG00000240680		14628	74370	rs11976955-C	rs11976955	0	11976955	intergenic_variant	1	0.685789	9e-10	9.04576		0.027056	[0.018-0.036] unit decrease	NR [11722792] (imputed)	N
53	rs10260148	7	130433594	rs11976955	2022-04-27	35213538	Richardson TG	2022-02-25	PLoS Biol	www.ncbi.nlm.nih.gov/pubmed/35213538	Characterising metabolomic signatures of lipid-modifying therapies through drug target mendelian randomisation.	Triglycerides to total lipids ratio in very large HDL	115,056 European ancestry individuals	NA	7q32.2		KLF14 - H4P1	ENSG00000266265	ENSG00000240680		14628	74370	rs11976955-C	rs11976955	0	11976955	intergenic_variant	1	0.685788	2e-13	12.699		0.0307519	[0.023-0.039] unit decrease	NR [11722792] (imputed)	N
53	rs10260148	7	130433594	rs11976955	2022-04-27	35213538	Richardson TG	2022-02-25	PLoS Biol	www.ncbi.nlm.nih.gov/pubmed/35213538	Characterising metabolomic signatures of lipid-modifying therapies through drug target mendelian randomisation.	Free cholesterol levels in very large VLDL	115,082 European ancestry individuals	NA	7q32.2		KLF14 - H4P1	ENSG00000266265	ENSG00000240680		14628	74370	rs11976955-C	rs11976955	0	11976955	intergenic_variant	1	0.685789	2e-14	13.699		0.0330281	[0.025-0.041] unit decrease	NR [11722792] (imputed)	N
53	rs10260148	7	130433594	rs11976955	2022-04-27	35213538	Richardson TG	2022-02-25	PLoS Biol	www.ncbi.nlm.nih.gov/pubmed/35213538	Characterising metabolomic signatures of lipid-modifying therapies through drug target mendelian randomisation.	Phospholipid levels in very large VLDL	115,082 European ancestry individuals	NA	7q32.2		KLF14 - H4P1	ENSG00000266265	ENSG00000240680		14628	74370	rs11976955-C	rs11976955	0	11976955	intergenic_variant	1	0.685789	4e-15	14.3979		0.0337861	[0.025-0.042] unit decrease	NR [11722792] (imputed)	N
53	rs10260148	7	130433594	rs11976955	2022-04-27	35213538	Richardson TG	2022-02-25	PLoS Biol	www.ncbi.nlm.nih.gov/pubmed/35213538	Characterising metabolomic signatures of lipid-modifying therapies through drug target mendelian randomisation.	Triglyceride levels in very large VLDL	115,082 European ancestry individuals	NA	7q32.2		KLF14 - H4P1	ENSG00000266265	ENSG00000240680		14628	74370	rs11976955-C	rs11976955	0	11976955	intergenic_variant	1	0.685789	1e-15	15		0.0339885	[0.026-0.042] unit decrease	NR [11722792] (imputed)	N
53	rs10260148	7	130433594	rs11976955	2022-04-27	35213538	Richardson TG	2022-02-25	PLoS Biol	www.ncbi.nlm.nih.gov/pubmed/35213538	Characterising metabolomic signatures of lipid-modifying therapies through drug target mendelian randomisation.	Triglyceride levels in medium LDL	115,082 European ancestry individuals	NA	7q32.2		KLF14 - H4P1	ENSG00000266265	ENSG00000240680		14628	74370	rs11976955-C	rs11976955	0	11976955	intergenic_variant	1	0.685789	2e-10	9.69897		0.0278138	[0.019-0.036] unit decrease	NR [11722792] (imputed)	N
53	rs10260148	7	130433594	rs11976955	2022-04-27	35213538	Richardson TG	2022-02-25	PLoS Biol	www.ncbi.nlm.nih.gov/pubmed/35213538	Characterising metabolomic signatures of lipid-modifying therapies through drug target mendelian randomisation.	Ratio of omega-6 fatty acids to total fatty acids	115,006 European ancestry individuals	NA	7q32.2		KLF14 - H4P1	ENSG00000266265	ENSG00000240680		14628	74370	rs11976955-C	rs11976955	0	11976955	intergenic_variant	1	0.685829	2e-09	8.69897		0.0256733	[0.017-0.034] unit increase	NR [11722792] (imputed)	N
53	rs10260148	7	130433594	rs11976955	2022-04-27	35213538	Richardson TG	2022-02-25	PLoS Biol	www.ncbi.nlm.nih.gov/pubmed/35213538	Characterising metabolomic signatures of lipid-modifying therapies through drug target mendelian randomisation.	Triglycerides to total lipids ratio in small HDL	115,082 European ancestry individuals	NA	7q32.2		KLF14 - H4P1	ENSG00000266265	ENSG00000240680		14628	74370	rs11976955-C	rs11976955	0	11976955	intergenic_variant	1	0.685789	1e-15	15		0.0338624	[0.026-0.042] unit decrease	NR [11722792] (imputed)	N
53	rs10260148	7	130433594	rs11976955	2022-04-27	35213538	Richardson TG	2022-02-25	PLoS Biol	www.ncbi.nlm.nih.gov/pubmed/35213538	Characterising metabolomic signatures of lipid-modifying therapies through drug target mendelian randomisation.	Total lipid levels in medium VLDL	115,082 European ancestry individuals	NA	7q32.2		KLF14 - H4P1	ENSG00000266265	ENSG00000240680		14628	74370	rs11976955-C	rs11976955	0	11976955	intergenic_variant	1	0.685789	1e-09	9		0.0269596	[0.018-0.036] unit decrease	NR [11722792] (imputed)	N
53	rs10260148	7	130433594	rs11976955	2022-04-27	35213538	Richardson TG	2022-02-25	PLoS Biol	www.ncbi.nlm.nih.gov/pubmed/35213538	Characterising metabolomic signatures of lipid-modifying therapies through drug target mendelian randomisation.	Triglyceride levels in medium VLDL	115,082 European ancestry individuals	NA	7q32.2		KLF14 - H4P1	ENSG00000266265	ENSG00000240680		14628	74370	rs11976955-C	rs11976955	0	11976955	intergenic_variant	1	0.685789	8e-14	13.0969		0.0322992	[0.024-0.041] unit decrease	NR [11722792] (imputed)	N
53	rs10260148	7	130433594	rs11976955	2022-04-27	35213538	Richardson TG	2022-02-25	PLoS Biol	www.ncbi.nlm.nih.gov/pubmed/35213538	Characterising metabolomic signatures of lipid-modifying therapies through drug target mendelian randomisation.	Triglyceride levels in small HDL	115,082 European ancestry individuals	NA	7q32.2		KLF14 - H4P1	ENSG00000266265	ENSG00000240680		14628	74370	rs11976955-C	rs11976955	0	11976955	intergenic_variant	1	0.685789	3e-13	12.5229		0.0314106	[0.023-0.04] unit decrease	NR [11722792] (imputed)	N
53	rs10260148	7	130433594	rs11976955	2022-04-27	35213538	Richardson TG	2022-02-25	PLoS Biol	www.ncbi.nlm.nih.gov/pubmed/35213538	Characterising metabolomic signatures of lipid-modifying therapies through drug target mendelian randomisation.	Triglyceride levels in large LDL	115,082 European ancestry individuals	NA	7q32.2		KLF14 - H4P1	ENSG00000266265	ENSG00000240680		14628	74370	rs11976955-C	rs11976955	0	11976955	intergenic_variant	1	0.685789	2e-08	7.69897		0.0246658	[0.016-0.033] unit decrease	NR [11722792] (imputed)	N
53	rs10260148	7	130433594	rs11976955	2022-04-27	35213538	Richardson TG	2022-02-25	PLoS Biol	www.ncbi.nlm.nih.gov/pubmed/35213538	Characterising metabolomic signatures of lipid-modifying therapies through drug target mendelian randomisation.	Triglyceride levels in large VLDL	115,082 European ancestry individuals	NA	7q32.2		KLF14 - H4P1	ENSG00000266265	ENSG00000240680		14628	74370	rs11976955-C	rs11976955	0	11976955	intergenic_variant	1	0.685789	2e-15	14.699		0.0340113	[0.026-0.042] unit decrease	NR [11722792] (imputed)	N
53	rs10260148	7	130433594	rs11976955	2022-04-27	35213538	Richardson TG	2022-02-25	PLoS Biol	www.ncbi.nlm.nih.gov/pubmed/35213538	Characterising metabolomic signatures of lipid-modifying therapies through drug target mendelian randomisation.	Phospholipid levels in large VLDL	115,082 European ancestry individuals	NA	7q32.2		KLF14 - H4P1	ENSG00000266265	ENSG00000240680		14628	74370	rs11976955-C	rs11976955	0	11976955	intergenic_variant	1	0.685789	2e-15	14.699		0.0341616	[0.026-0.043] unit decrease	NR [11722792] (imputed)	N
53	rs10260148	7	130433594	rs11976955	2022-04-27	35213538	Richardson TG	2022-02-25	PLoS Biol	www.ncbi.nlm.nih.gov/pubmed/35213538	Characterising metabolomic signatures of lipid-modifying therapies through drug target mendelian randomisation.	Triglyceride levels in small LDL	115,082 European ancestry individuals	NA	7q32.2		KLF14 - H4P1	ENSG00000266265	ENSG00000240680		14628	74370	rs11976955-C	rs11976955	0	11976955	intergenic_variant	1	0.685789	9e-12	11.0458		0.029475	[0.021-0.038] unit decrease	NR [11722792] (imputed)	N
53	rs10260148	7	130433594	rs11976955	2022-04-27	35213538	Richardson TG	2022-02-25	PLoS Biol	www.ncbi.nlm.nih.gov/pubmed/35213538	Characterising metabolomic signatures of lipid-modifying therapies through drug target mendelian randomisation.	Concentration of small VLDL particles	115,082 European ancestry individuals	NA	7q32.2		KLF14 - H4P1	ENSG00000266265	ENSG00000240680		14628	74370	rs11976955-C	rs11976955	0	11976955	intergenic_variant	1	0.685789	1e-11	11		0.0296492	[0.021-0.038] unit decrease	NR [11722792] (imputed)	N
53	rs10260148	7	130433944	rs6961342	2020-04-17	31669095	Zhu Z	2019-10-24	J Allergy Clin Immunol	www.ncbi.nlm.nih.gov/pubmed/31669095	Shared Genetic and Experimental Links between Obesity-Related Traits and Asthma Subtypes in UK Biobank.	Waist-to-hip ratio adjusted for BMI	457,690 European ancestry individuals	NA	7q32.2	NR	KLF14 - H4P1	ENSG00000266265	ENSG00000240680		14978	74020	rs6961342-?	rs6961342	0	6961342	intergenic_variant	1	NR	7e-17	16.1549		NA		Affymetrix [~ 8270000] (imputed)	N
53	rs10260148	7	130433944	rs6961342	2021-08-24	34021172	Christakoudi S	2021-05-21	Sci Rep	www.ncbi.nlm.nih.gov/pubmed/34021172	GWAS of allometric body-shape indices in UK Biobank identifies loci suggesting associations with morphogenesis, organogenesis, adrenal cell renewal and cancer.	Waist-to-hip ratio adjusted for BMI	219,872 British ancestry women	NA	7q32.2	KLF14	KLF14 - H4P1	ENSG00000266265	ENSG00000240680		14978	74020	rs6961342-A	rs6961342	0	6961342	intergenic_variant	1	NR	6e-35	34.2218		0.0386554	[0.033-0.045] unit increase	Affymetrix [319769] (imputed)	N
53	rs10260148	7	130433944	rs6961342	2022-04-27	35213538	Richardson TG	2022-02-25	PLoS Biol	www.ncbi.nlm.nih.gov/pubmed/35213538	Characterising metabolomic signatures of lipid-modifying therapies through drug target mendelian randomisation.	Phospholipid levels in HDL	115,082 European ancestry individuals	NA	7q32.2		KLF14 - H4P1	ENSG00000266265	ENSG00000240680		14978	74020	rs6961342-C	rs6961342	0	6961342	intergenic_variant	1	0.719494	2e-08	7.69897		0.0231892	[0.015-0.031] unit increase	NR [11722792] (imputed)	N
53	rs10260148	7	130433944	rs6961342	2022-04-27	35213538	Richardson TG	2022-02-25	PLoS Biol	www.ncbi.nlm.nih.gov/pubmed/35213538	Characterising metabolomic signatures of lipid-modifying therapies through drug target mendelian randomisation.	Average diameter for HDL particles	115,082 European ancestry individuals	NA	7q32.2		KLF14 - H4P1	ENSG00000266265	ENSG00000240680		14978	74020	rs6961342-C	rs6961342	0	6961342	intergenic_variant	1	0.719494	1e-13	13		0.0301998	[0.022-0.038] unit increase	NR [11722792] (imputed)	N
53	rs10260148	7	130433944	rs6961342	2022-04-27	35213538	Richardson TG	2022-02-25	PLoS Biol	www.ncbi.nlm.nih.gov/pubmed/35213538	Characterising metabolomic signatures of lipid-modifying therapies through drug target mendelian randomisation.	Cholesterol levels in medium HDL	115,082 European ancestry individuals	NA	7q32.2		KLF14 - H4P1	ENSG00000266265	ENSG00000240680		14978	74020	rs6961342-C	rs6961342	0	6961342	intergenic_variant	1	0.719494	1e-10	10		0.0270989	[0.019-0.035] unit increase	NR [11722792] (imputed)	N
53	rs10260148	7	130433944	rs6961342	2021-08-24	34021172	Christakoudi S	2021-05-21	Sci Rep	www.ncbi.nlm.nih.gov/pubmed/34021172	GWAS of allometric body-shape indices in UK Biobank identifies loci suggesting associations with morphogenesis, organogenesis, adrenal cell renewal and cancer.	Hip index	219,872 British ancestry women	NA	7q32.2	KLF14	KLF14 - H4P1	ENSG00000266265	ENSG00000240680		14978	74020	rs6961342-A	rs6961342	0	6961342	intergenic_variant	1	NR	7e-59	58.1549		0.0526415	[0.046-0.059] unit decrease	Affymetrix [321788] (imputed)	N
53	rs10260148	7	130433944	rs6961342	2022-04-27	35213538	Richardson TG	2022-02-25	PLoS Biol	www.ncbi.nlm.nih.gov/pubmed/35213538	Characterising metabolomic signatures of lipid-modifying therapies through drug target mendelian randomisation.	Concentration of medium HDL particles	115,082 European ancestry individuals	NA	7q32.2		KLF14 - H4P1	ENSG00000266265	ENSG00000240680		14978	74020	rs6961342-C	rs6961342	0	6961342	intergenic_variant	1	0.719494	2e-08	7.69897		0.0237951	[0.016-0.032] unit increase	NR [11722792] (imputed)	N
53	rs10260148	7	130433944	rs6961342	2022-04-27	35213538	Richardson TG	2022-02-25	PLoS Biol	www.ncbi.nlm.nih.gov/pubmed/35213538	Characterising metabolomic signatures of lipid-modifying therapies through drug target mendelian randomisation.	Phospholipid levels in large HDL	115,082 European ancestry individuals	NA	7q32.2		KLF14 - H4P1	ENSG00000266265	ENSG00000240680		14978	74020	rs6961342-C	rs6961342	0	6961342	intergenic_variant	1	0.719494	1e-13	13		0.0299392	[0.022-0.038] unit increase	NR [11722792] (imputed)	N
53	rs10954284	7	130434500	rs35722851	2021-12-14	34594039	Sakaue S	2021-09-30	Nat Genet	www.ncbi.nlm.nih.gov/pubmed/34594039	A cross-population atlas of genetic associations for 220 human phenotypes.	Medication use (HMG CoA reductase inhibitors)	73,475 European ancestry cases, 216,910 European ancestry controls, 33,295 East Asian ancestry cases, 145,431 East Asian ancestry controls	NA	7q32.2		KLF14 - H4P1	ENSG00000266265	ENSG00000240680		15534	73464	rs35722851-C	rs35722851	0	35722851	intergenic_variant	1	NR	1e-12	12		0.0349	[0.025-0.045] unit decrease	Affymetrix, Illumina [15248280] (imputed)	N
53	rs10260148	7	130435181	rs287621	2021-06-29	33462484	Sinnott-Armstrong N	2021-01-18	Nat Genet	www.ncbi.nlm.nih.gov/pubmed/33462484	Genetics of 35 blood and urine biomarkers in the UK Biobank.	High density lipoprotein cholesterol levels	313,372 European ancestry individuals, 5,573 African ancestry individuals, 6,689 South Asian ancestry individuals	NA	7q32.2	NR	KLF14 - H4P1	ENSG00000266265	ENSG00000240680		16215	72783	rs287621-C	rs287621	0	287621	intergenic_variant	1	NR	3e-40	39.5229		0.0367	[0.031-0.042] unit increase	Affymetrix [9000000] (imputed)	N
53	rs10260148	7	130435181	rs287621	2021-06-29	33462484	Sinnott-Armstrong N	2021-01-18	Nat Genet	www.ncbi.nlm.nih.gov/pubmed/33462484	Genetics of 35 blood and urine biomarkers in the UK Biobank.	Sex hormone-binding globulin levels	310,323 European ancestry individuals, 5,523 African ancestry individuals, 6,638 South Asian ancestry individuals	NA	7q32.2	NR	KLF14 - H4P1	ENSG00000266265	ENSG00000240680		16215	72783	rs287621-C	rs287621	0	287621	intergenic_variant	1	NR	3e-09	8.52288		0.0165	[0.011-0.022] unit increase	Affymetrix [9000000] (imputed)	N
53	rs10260148	7	130435181	rs287621	2021-06-29	33462484	Sinnott-Armstrong N	2021-01-18	Nat Genet	www.ncbi.nlm.nih.gov/pubmed/33462484	Genetics of 35 blood and urine biomarkers in the UK Biobank.	Triglyceride levels	342,233 European ancestry individuals, 6,014 African ancestry individuals, 7,330 South Asian ancestry individuals	NA	7q32.2	NR	KLF14 - H4P1	ENSG00000266265	ENSG00000240680		16215	72783	rs287621-C	rs287621	0	287621	intergenic_variant	1	NR	3e-33	32.5229		0.0318	[0.027-0.037] unit decrease	Affymetrix [9000000] (imputed)	N
53	rs10260148	7	130435181	rs287621	2021-06-29	33462484	Sinnott-Armstrong N	2021-01-18	Nat Genet	www.ncbi.nlm.nih.gov/pubmed/33462484	Genetics of 35 blood and urine biomarkers in the UK Biobank.	Low density lipoprotein cholesterol levels	341,875 European ancestry individuals, 6,003 African ancestry individuals, 7,319 South Asian ancestry individuals	NA	7q32.2	NR	KLF14 - H4P1	ENSG00000266265	ENSG00000240680		16215	72783	rs287621-C	rs287621	0	287621	intergenic_variant	1	NR	9e-12	11.0458		0.0181	[0.013-0.023] unit decrease	Affymetrix [9000000] (imputed)	N
53	rs10260148	7	130435181	rs287621	2021-06-29	33462484	Sinnott-Armstrong N	2021-01-18	Nat Genet	www.ncbi.nlm.nih.gov/pubmed/33462484	Genetics of 35 blood and urine biomarkers in the UK Biobank.	Apolipoprotein A1 levels	311,601 European ancestry individuals, 5,550 African ancestry individuals, 6,682 South Asian ancestry individuals	NA	7q32.2	NR	KLF14 - H4P1	ENSG00000266265	ENSG00000240680		16215	72783	rs287621-C	rs287621	0	287621	intergenic_variant	1	NR	1e-29	29		0.0314	[0.026-0.037] unit increase	Affymetrix [9000000] (imputed)	N
53	rs10260148	7	130435181	rs287621	2021-06-29	33462484	Sinnott-Armstrong N	2021-01-18	Nat Genet	www.ncbi.nlm.nih.gov/pubmed/33462484	Genetics of 35 blood and urine biomarkers in the UK Biobank.	Apolipoprotein B levels	340,860 European ancestry individuals, 5,962 African ancestry individuals, 7,275 South Asian ancestry individuals	NA	7q32.2	NR	KLF14 - H4P1	ENSG00000266265	ENSG00000240680		16215	72783	rs287621-C	rs287621	0	287621	intergenic_variant	1	NR	2e-16	15.699		0.0218	[0.017-0.027] unit decrease	Affymetrix [9000000] (imputed)	N
53	rs10260148	7	130435181	rs287621	2022-06-20	35315439	Helgeland O	2022-03-21	Nat Metab	www.ncbi.nlm.nih.gov/pubmed/35315439	Characterization of the genetic architecture of infant and early childhood body mass index.	BMI at 8 months old	24,302 European ancestry individuals	NA	7q32.2		KLF14 - H4P1	ENSG00000266265	ENSG00000240680		16215	72783	rs287621-T	rs287621	0	287621	intergenic_variant	1	0.260249	2e-08	7.69897		0.0612916	[0.04-0.082] unit increase	Illumina [9200000] (imputed)	N
53	rs10260148	7	130435181	rs287621	2022-06-20	35315439	Helgeland O	2022-03-21	Nat Metab	www.ncbi.nlm.nih.gov/pubmed/35315439	Characterization of the genetic architecture of infant and early childhood body mass index.	BMI at 3 months old	14,064 European ancestry individuals	NA	7q32.2		KLF14 - H4P1	ENSG00000266265	ENSG00000240680		16215	72783	rs287621-T	rs287621	0	287621	intergenic_variant	1	0.260852	2e-07	6.69897		0.0546029	[0.034-0.075] unit increase	Illumina [9200000] (imputed)	N
53	rs10260148	7	130435181	rs287621	2022-06-20	35315439	Helgeland O	2022-03-21	Nat Metab	www.ncbi.nlm.nih.gov/pubmed/35315439	Characterization of the genetic architecture of infant and early childhood body mass index.	BMI at 6 months old	11,095 European ancestry individuals	NA	7q32.2		KLF14 - H4P1	ENSG00000266265	ENSG00000240680		16215	72783	rs287621-T	rs287621	0	287621	intergenic_variant	1	0.260505	4e-10	9.39794		0.0636843	[0.044-0.083] unit increase	Illumina [9200000] (imputed)	N
53	rs10260148	7	130435181	rs287621	2021-08-24	34021172	Christakoudi S	2021-05-21	Sci Rep	www.ncbi.nlm.nih.gov/pubmed/34021172	GWAS of allometric body-shape indices in UK Biobank identifies loci suggesting associations with morphogenesis, organogenesis, adrenal cell renewal and cancer.	Waist-hip index	219,872 British ancestry women	NA	7q32.2	KLF14	KLF14 - H4P1	ENSG00000266265	ENSG00000240680		16215	72783	rs287621-T	rs287621	0	287621	intergenic_variant	1	NR	9e-36	35.0458		0.0391218	[0.033-0.045] unit increase	Affymetrix [319769] (imputed)	N
53	rs10954284	7	130436459	rs11979110	2022-08-24	35762941	Plotnikov D	2022-06-01	Invest Ophthalmol Vis Sci	www.ncbi.nlm.nih.gov/pubmed/35762941	High Blood Pressure and Intraocular Pressure: A Mendelian Randomization Study.	Systolic blood pressure	526,001 European ancestry individuals	NA	7q32.2		KLF14 - H4P1	ENSG00000266265	ENSG00000240680		17493	71505	rs11979110-T	rs11979110	0	11979110	intergenic_variant	1	NR	9e-12	11.0458		0.2434	[0.17-0.31] unit decrease	NR [NR] (imputed)	N
53	rs10954284	7	130437124	rs13230111	2020-07-21	32203549	Richardson TG	2020-03-23	PLoS Med	www.ncbi.nlm.nih.gov/pubmed/32203549	Evaluating the relationship between circulating lipoprotein lipids and apolipoproteins with risk of coronary heart disease: A multivariable Mendelian randomisation analysis.	Apolipoprotein B levels	439,214 European ancestry individuals	NA	7q32.2	KLF14	KLF14 - H4P1	ENSG00000266265	ENSG00000240680		18158	70840	rs13230111-A	rs13230111	0	13230111	intergenic_variant	1	0.507651	6e-11	10.2218		0.0136169	[0.0095-0.0177] unit increase	Affymetrix [NR] (imputed)	N
53	rs10954284	7	130437124	rs13230111	2020-10-30	31566214	Kulminski AM	2019-09-30	J Gerontol A Biol Sci Med Sci	www.ncbi.nlm.nih.gov/pubmed/31566214	Quantitative and qualitative role of antagonistic heterogeneity in genetics of blood lipids.	High density lipoprotein cholesterol levels	29,902 European ancestry individuals	NA	7q32.2		KLF14 - H4P1	ENSG00000266265	ENSG00000240680		18158	70840	rs13230111-G	rs13230111	0	13230111	intergenic_variant	1	0.48	4e-08	7.39794		0.67	[0.43-0.91] unit increase	Affymetrix, Illumina [up to 2500000] (imputed)	N
53	rs10260148	7	130437476	rs7810507	2022-04-27	35213538	Richardson TG	2022-02-25	PLoS Biol	www.ncbi.nlm.nih.gov/pubmed/35213538	Characterising metabolomic signatures of lipid-modifying therapies through drug target mendelian randomisation.	Total lipid levels in HDL	115,082 European ancestry individuals	NA	7q32.2		KLF14 - H4P1	ENSG00000266265	ENSG00000240680		18510	70488	rs7810507-G	rs7810507	0	7810507	intergenic_variant	1	0.718915	1e-09	9		0.02513	[0.017-0.033] unit increase	NR [11722792] (imputed)	N
53	rs10260148	7	130437476	rs7810507	2022-04-27	35213538	Richardson TG	2022-02-25	PLoS Biol	www.ncbi.nlm.nih.gov/pubmed/35213538	Characterising metabolomic signatures of lipid-modifying therapies through drug target mendelian randomisation.	Free cholesterol levels in large HDL	115,082 European ancestry individuals	NA	7q32.2		KLF14 - H4P1	ENSG00000266265	ENSG00000240680		18510	70488	rs7810507-G	rs7810507	0	7810507	intergenic_variant	1	0.718915	2e-13	12.699		0.0295052	[0.022-0.037] unit increase	NR [11722792] (imputed)	N
53	rs10260148	7	130437476	rs7810507	2022-04-27	35213538	Richardson TG	2022-02-25	PLoS Biol	www.ncbi.nlm.nih.gov/pubmed/35213538	Characterising metabolomic signatures of lipid-modifying therapies through drug target mendelian randomisation.	Cholesteryl ester levels in HDL	115,082 European ancestry individuals	NA	7q32.2		KLF14 - H4P1	ENSG00000266265	ENSG00000240680		18510	70488	rs7810507-G	rs7810507	0	7810507	intergenic_variant	1	0.718915	2e-14	13.699		0.0314609	[0.023-0.04] unit increase	NR [11722792] (imputed)	N
53	rs10260148	7	130437476	rs7810507	2022-04-27	35213538	Richardson TG	2022-02-25	PLoS Biol	www.ncbi.nlm.nih.gov/pubmed/35213538	Characterising metabolomic signatures of lipid-modifying therapies through drug target mendelian randomisation.	Free cholesterol levels in HDL	115,082 European ancestry individuals	NA	7q32.2		KLF14 - H4P1	ENSG00000266265	ENSG00000240680		18510	70488	rs7810507-G	rs7810507	0	7810507	intergenic_variant	1	0.718915	2e-09	8.69897		0.024275	[0.016-0.032] unit increase	NR [11722792] (imputed)	N
53	rs10260148	7	130437476	rs7810507	2022-04-27	35213538	Richardson TG	2022-02-25	PLoS Biol	www.ncbi.nlm.nih.gov/pubmed/35213538	Characterising metabolomic signatures of lipid-modifying therapies through drug target mendelian randomisation.	Cholesteryl esters to total lipids ratio in large HDL	115,082 European ancestry individuals	NA	7q32.2		KLF14 - H4P1	ENSG00000266265	ENSG00000240680		18510	70488	rs7810507-G	rs7810507	0	7810507	intergenic_variant	1	0.718915	2e-12	11.699		0.030696	[0.022-0.039] unit increase	NR [11722792] (imputed)	N
53	rs10260148	7	130437476	rs7810507	2022-04-27	35213538	Richardson TG	2022-02-25	PLoS Biol	www.ncbi.nlm.nih.gov/pubmed/35213538	Characterising metabolomic signatures of lipid-modifying therapies through drug target mendelian randomisation.	Cholesteryl ester levels in large HDL	115,082 European ancestry individuals	NA	7q32.2		KLF14 - H4P1	ENSG00000266265	ENSG00000240680		18510	70488	rs7810507-G	rs7810507	0	7810507	intergenic_variant	1	0.718915	3e-17	16.5229		0.0342322	[0.026-0.042] unit increase	NR [11722792] (imputed)	N
53	rs10260148	7	130437476	rs7810507	2022-04-27	35213538	Richardson TG	2022-02-25	PLoS Biol	www.ncbi.nlm.nih.gov/pubmed/35213538	Characterising metabolomic signatures of lipid-modifying therapies through drug target mendelian randomisation.	Apolipoprotein A1 levels	115,082 European ancestry individuals	NA	7q32.2		KLF14 - H4P1	ENSG00000266265	ENSG00000240680		18510	70488	rs7810507-G	rs7810507	0	7810507	intergenic_variant	1	0.718915	4e-08	7.39794		0.0229766	[0.015-0.031] unit increase	NR [11722792] (imputed)	N
53	rs10260148	7	130437476	rs7810507	2022-04-27	35213538	Richardson TG	2022-02-25	PLoS Biol	www.ncbi.nlm.nih.gov/pubmed/35213538	Characterising metabolomic signatures of lipid-modifying therapies through drug target mendelian randomisation.	Total lipid levels in large HDL	115,082 European ancestry individuals	NA	7q32.2		KLF14 - H4P1	ENSG00000266265	ENSG00000240680		18510	70488	rs7810507-G	rs7810507	0	7810507	intergenic_variant	1	0.718915	1e-14	14		0.0310732	[0.023-0.039] unit increase	NR [11722792] (imputed)	N
53	rs10260148	7	130437476	rs7810507	2022-04-27	35213538	Richardson TG	2022-02-25	PLoS Biol	www.ncbi.nlm.nih.gov/pubmed/35213538	Characterising metabolomic signatures of lipid-modifying therapies through drug target mendelian randomisation.	Concentration of large HDL particles	115,082 European ancestry individuals	NA	7q32.2		KLF14 - H4P1	ENSG00000266265	ENSG00000240680		18510	70488	rs7810507-G	rs7810507	0	7810507	intergenic_variant	1	0.718915	4e-15	14.3979		0.0315308	[0.024-0.039] unit increase	NR [11722792] (imputed)	N
53	rs10260148	7	130437476	rs7810507	2022-04-27	35213538	Richardson TG	2022-02-25	PLoS Biol	www.ncbi.nlm.nih.gov/pubmed/35213538	Characterising metabolomic signatures of lipid-modifying therapies through drug target mendelian randomisation.	Cholesteryl ester levels in very large HDL	115,082 European ancestry individuals	NA	7q32.2		KLF14 - H4P1	ENSG00000266265	ENSG00000240680		18510	70488	rs7810507-G	rs7810507	0	7810507	intergenic_variant	1	0.718915	2e-11	10.699		0.0277608	[0.02-0.036] unit increase	NR [11722792] (imputed)	N
53	rs10260148	7	130437476	rs7810507	2022-04-27	35213538	Richardson TG	2022-02-25	PLoS Biol	www.ncbi.nlm.nih.gov/pubmed/35213538	Characterising metabolomic signatures of lipid-modifying therapies through drug target mendelian randomisation.	HDL cholesterol levels	115,082 European ancestry individuals	NA	7q32.2		KLF14 - H4P1	ENSG00000266265	ENSG00000240680		18510	70488	rs7810507-G	rs7810507	0	7810507	intergenic_variant	1	0.718915	2e-13	12.699		0.0300341	[0.022-0.038] unit increase	NR [11722792] (imputed)	N
53	rs10260148	7	130437476	rs7810507	2021-08-24	34021172	Christakoudi S	2021-05-21	Sci Rep	www.ncbi.nlm.nih.gov/pubmed/34021172	GWAS of allometric body-shape indices in UK Biobank identifies loci suggesting associations with morphogenesis, organogenesis, adrenal cell renewal and cancer.	Hip circumference adjusted for BMI	219,872 British ancestry women	NA	7q32.2	KLF14	KLF14 - H4P1	ENSG00000266265	ENSG00000240680		18510	70488	rs7810507-A	rs7810507	0	7810507	intergenic_variant	1	NR	2e-37	36.699		0.0400455	[0.034-0.046] unit decrease	Affymetrix [321016] (imputed)	N
53	rs10260148	7	130437476	rs7810507	2022-04-27	35213538	Richardson TG	2022-02-25	PLoS Biol	www.ncbi.nlm.nih.gov/pubmed/35213538	Characterising metabolomic signatures of lipid-modifying therapies through drug target mendelian randomisation.	Free cholesterol to total lipids ratio in medium HDL	115,082 European ancestry individuals	NA	7q32.2		KLF14 - H4P1	ENSG00000266265	ENSG00000240680		18510	70488	rs7810507-G	rs7810507	0	7810507	intergenic_variant	1	0.718915	1e-08	8		0.0232778	[0.015-0.031] unit increase	NR [11722792] (imputed)	N
53	rs10260148	7	130437476	rs7810507	2022-04-27	35213538	Richardson TG	2022-02-25	PLoS Biol	www.ncbi.nlm.nih.gov/pubmed/35213538	Characterising metabolomic signatures of lipid-modifying therapies through drug target mendelian randomisation.	Phospholipids to total lipids ratio in medium HDL	115,082 European ancestry individuals	NA	7q32.2		KLF14 - H4P1	ENSG00000266265	ENSG00000240680		18510	70488	rs7810507-G	rs7810507	0	7810507	intergenic_variant	1	0.718915	3e-13	12.5229		0.0317058	[0.023-0.04] unit decrease	NR [11722792] (imputed)	N
53	rs10260148	7	130437476	rs7810507	2022-04-27	35213538	Richardson TG	2022-02-25	PLoS Biol	www.ncbi.nlm.nih.gov/pubmed/35213538	Characterising metabolomic signatures of lipid-modifying therapies through drug target mendelian randomisation.	Free cholesterol levels in medium HDL	115,082 European ancestry individuals	NA	7q32.2		KLF14 - H4P1	ENSG00000266265	ENSG00000240680		18510	70488	rs7810507-G	rs7810507	0	7810507	intergenic_variant	1	0.718915	4e-08	7.39794		0.0230121	[0.015-0.031] unit increase	NR [11722792] (imputed)	N
53	rs10260148	7	130437476	rs7810507	2022-04-27	35213538	Richardson TG	2022-02-25	PLoS Biol	www.ncbi.nlm.nih.gov/pubmed/35213538	Characterising metabolomic signatures of lipid-modifying therapies through drug target mendelian randomisation.	Cholesterol levels in large HDL	115,082 European ancestry individuals	NA	7q32.2		KLF14 - H4P1	ENSG00000266265	ENSG00000240680		18510	70488	rs7810507-G	rs7810507	0	7810507	intergenic_variant	1	0.718915	2e-16	15.699		0.033217	[0.025-0.041] unit increase	NR [11722792] (imputed)	N
53	rs10260148	7	130437476	rs7810507	2022-04-27	35213538	Richardson TG	2022-02-25	PLoS Biol	www.ncbi.nlm.nih.gov/pubmed/35213538	Characterising metabolomic signatures of lipid-modifying therapies through drug target mendelian randomisation.	Cholesterol to total lipids ratio in large HDL	115,082 European ancestry individuals	NA	7q32.2		KLF14 - H4P1	ENSG00000266265	ENSG00000240680		18510	70488	rs7810507-G	rs7810507	0	7810507	intergenic_variant	1	0.718915	3e-12	11.5229		0.030153	[0.022-0.039] unit increase	NR [11722792] (imputed)	N
53	rs10260148	7	130437476	rs7810507	2022-04-27	35213538	Richardson TG	2022-02-25	PLoS Biol	www.ncbi.nlm.nih.gov/pubmed/35213538	Characterising metabolomic signatures of lipid-modifying therapies through drug target mendelian randomisation.	Cholesteryl ester levels in medium HDL	115,082 European ancestry individuals	NA	7q32.2		KLF14 - H4P1	ENSG00000266265	ENSG00000240680		18510	70488	rs7810507-G	rs7810507	0	7810507	intergenic_variant	1	0.718915	4e-11	10.3979		0.0280198	[0.02-0.036] unit increase	NR [11722792] (imputed)	N
53	rs10954284	7	130438214	rs13234407	2019-03-07	30578418	Giri A	2018-12-21	Nat Genet	www.ncbi.nlm.nih.gov/pubmed/30578418	Trans-ethnic association study of blood pressure determinants in over 750,000 individuals.	Systolic blood pressure	365,998 European ancestry individuals, 63,490 African ancestry individuals, 22,802 Hispanic individuals, 4,792 Asian ancestry individuals, 2,695 Native American ancestry individuals	299,024 European ancestry individuals, 17,277 individuals	7q32.2	KLF14	KLF14 - H4P1	ENSG00000266265	ENSG00000240680		19248	69750	rs13234407-A	rs13234407	0	13234407	intergenic_variant	1	0.4645	3e-09	8.52288		0.1928	[0.13-0.26] mmHg decrease	Affymetrix [NR] (imputed)	N
53	rs10954284	7	130438214	rs13234407	2020-01-07	31719535	Noordam R	2019-11-12	Nat Commun	www.ncbi.nlm.nih.gov/pubmed/31719535	Multi-ancestry sleep-by-SNP interaction analysis in 126,926 individuals reveals lipid loci stratified by sleep duration.	HDL cholesterol levels x short total sleep time interaction (2df test)	3,007 African American short sleepers, 369 Chinese ancestry short sleepers, 114 Asian ancestry short sleepers, at least 8,474 European ancestry short sleepers, 1,082 Hispanic/Latino short sleepers, up to 11,901 African American controls, 1,444 Chinese ancestry controls, 452 Asian ancestry controls, at least 31,567 European ancestry controls, 4,047 Hispanic/Latino controls	up to 221 African American short sleepers, 629 East Asian ancestry short sleepers, up to 9,585 European ancestry short sleepers, 2,517 Hispanic short sleepers, at least 925 African American controls, 2,504 East Asian ancestry controls, up to 38,027 European ancestry controls, 10,061 Hispanic controls	7q32.2	KLF14	KLF14 - H4P1	ENSG00000266265	ENSG00000240680		19248	69750	rs13234407-?	rs13234407	0	13234407	intergenic_variant	1	NR	3e-17	16.5229		0.007863	[0.006-0.0097] unit increase	Affymetrix, Illumina [up to 2533153] (imputed)	N
53	rs10954284	7	130438214	rs13234407	2021-06-29	33462484	Sinnott-Armstrong N	2021-01-18	Nat Genet	www.ncbi.nlm.nih.gov/pubmed/33462484	Genetics of 35 blood and urine biomarkers in the UK Biobank.	Alanine aminotransferase levels	342,387 European ancestry individuals, 6,017 African ancestry individuals, 7,325 South Asian ancestry individuals	NA	7q32.2	NR	KLF14 - H4P1	ENSG00000266265	ENSG00000240680		19248	69750	rs13234407-A	rs13234407	0	13234407	intergenic_variant	1	NR	3e-09	8.52288		0.0141	[0.0094-0.0188] unit decrease	Affymetrix [9000000] (imputed)	N
53	rs10954284	7	130438214	rs13234407	2022-11-17	36329257	Lee CJ	2022-11-03	Commun Biol	www.ncbi.nlm.nih.gov/pubmed/36329257	Phenome-wide analysis of Taiwan Biobank reveals novel glycemia-related loci and genetic risks for diabetes.	Waist circumference	76,538 Taiwanese ancestry individuals	NA	7q32.2		KLF14 - H4P1	ENSG00000266265	ENSG00000240680		19248	69750	rs13234407-?	rs13234407	0	13234407	intergenic_variant	1	NR	5e-09	8.30103		0.290872	unit increase	NR [5925277] (imputed)	N
53	rs10954284	7	130438531	rs201632637	2022-04-27	35168826	Wood AC	2022-01-07	Nutr Metab Cardiovasc Dis	www.ncbi.nlm.nih.gov/pubmed/35168826	Identification of genetic loci simultaneously associated with multiple cardiometabolic traits.	Diastolic blood pressure	453,413 European ancestry individuals	NA	7q32.2		KLF14 - H4P1	ENSG00000266265	ENSG00000240680		19565	69433	rs201632637-?	rs201632637	0	201632637	intergenic_variant	1	NR	4e-17	16.3979		0.017	[0.013-0.021] unit increase	Affymetrix [NR] (imputed)	N
53	rs10954284	7	130438531	rs201632637	2022-04-27	35168826	Wood AC	2022-01-07	Nutr Metab Cardiovasc Dis	www.ncbi.nlm.nih.gov/pubmed/35168826	Identification of genetic loci simultaneously associated with multiple cardiometabolic traits.	Hemoglobin A1c levels	417,018 European ancestry individuals	NA	7q32.2		KLF14 - H4P1	ENSG00000266265	ENSG00000240680		19565	69433	rs201632637-?	rs201632637	0	201632637	intergenic_variant	1	NR	3e-08	7.52288		0.011	[0.0071-0.0149] unit increase	Affymetrix [NR] (imputed)	N
53	rs10954284	7	130438531	rs201632637	2022-04-27	35168826	Wood AC	2022-01-07	Nutr Metab Cardiovasc Dis	www.ncbi.nlm.nih.gov/pubmed/35168826	Identification of genetic loci simultaneously associated with multiple cardiometabolic traits.	Systolic blood pressure	453,413 European ancestry individuals	NA	7q32.2		KLF14 - H4P1	ENSG00000266265	ENSG00000240680		19565	69433	rs201632637-?	rs201632637	0	201632637	intergenic_variant	1	NR	8e-14	13.0969		0.015	[0.011-0.019] unit increase	Affymetrix [NR] (imputed)	N
53	rs10954284	7	130438531	rs201632637	2022-04-27	35168826	Wood AC	2022-01-07	Nutr Metab Cardiovasc Dis	www.ncbi.nlm.nih.gov/pubmed/35168826	Identification of genetic loci simultaneously associated with multiple cardiometabolic traits.	Low density lipoprotein cholesterol levels	431,167 European ancestry individuals	NA	7q32.2		KLF14 - H4P1	ENSG00000266265	ENSG00000240680		19565	69433	rs201632637-?	rs201632637	0	201632637	intergenic_variant	1	NR	7e-22	21.1549		0.018	[0.014-0.022] unit increase	Affymetrix [NR] (imputed)	N
53	rs10954284	7	130438531	rs201632637	2022-04-27	35168826	Wood AC	2022-01-07	Nutr Metab Cardiovasc Dis	www.ncbi.nlm.nih.gov/pubmed/35168826	Identification of genetic loci simultaneously associated with multiple cardiometabolic traits.	High density lipoprotein cholesterol levels	397,721 European ancestry individuals	NA	7q32.2		KLF14 - H4P1	ENSG00000266265	ENSG00000240680		19565	69433	rs201632637-?	rs201632637	0	201632637	intergenic_variant	1	NR	6e-63	62.2218		0.031	[0.027-0.035] unit decrease	Affymetrix [NR] (imputed)	N
53	rs10954284	7	130438531	rs201632637	2022-04-27	35168826	Wood AC	2022-01-07	Nutr Metab Cardiovasc Dis	www.ncbi.nlm.nih.gov/pubmed/35168826	Identification of genetic loci simultaneously associated with multiple cardiometabolic traits.	Waist-to-hip ratio adjusted for BMI	456,823 European ancestry individuals	NA	7q32.2		KLF14 - H4P1	ENSG00000266265	ENSG00000240680		19565	69433	rs201632637-?	rs201632637	0	201632637	intergenic_variant	1	NR	2e-15	14.699		0.012	[0.01-0.014] unit increase	Affymetrix [NR] (imputed)	N
53	rs10954284	7	130438531	rs201632637	2022-04-27	35168826	Wood AC	2022-01-07	Nutr Metab Cardiovasc Dis	www.ncbi.nlm.nih.gov/pubmed/35168826	Identification of genetic loci simultaneously associated with multiple cardiometabolic traits.	Triglyceride levels	356,574 European ancestry individuals	NA	7q32.2		KLF14 - H4P1	ENSG00000266265	ENSG00000240680		19565	69433	rs201632637-?	rs201632637	0	201632637	intergenic_variant	1	NR	2e-50	49.699		0.032	[0.028-0.036] unit increase	Affymetrix [NR] (imputed)	N
53	rs10260148	7	130439058	rs7783857	2019-11-04	30239722	Pulit SL	2018-09-14	Hum Mol Genet	www.ncbi.nlm.nih.gov/pubmed/30239722	Meta-analysis of genome-wide association studies for body fat distribution in 694,649 individuals of European ancestry.	Waist-to-hip ratio adjusted for BMI	379,501 European ancestry female individuals	NA	7q32.2	NR	KLF14 - H4P1	ENSG00000266265	ENSG00000240680		20092	68906	rs7783857-C	rs7783857	0	7783857	intergenic_variant	1	0.7318	1e-16	16		0.0157	[0.012-0.019] unit decrease	NR [~ 27400000] (imputed)	N
53	rs10260148	7	130439058	rs7783857	2019-11-04	30239722	Pulit SL	2018-09-14	Hum Mol Genet	www.ncbi.nlm.nih.gov/pubmed/30239722	Meta-analysis of genome-wide association studies for body fat distribution in 694,649 individuals of European ancestry.	Waist-hip ratio	381,152 European female individuals	NA	7q32.2	NR	KLF14 - H4P1	ENSG00000266265	ENSG00000240680		20092	68906	rs7783857-C	rs7783857	0	7783857	intergenic_variant	1	0.7317	3e-07	6.52288		0.0096	[0.0059-0.0133] unit decrease	NR [~ 27400000] (imputed)	N
53	rs10260148	7	130439058	rs7783857	2018-01-29	29212778	van der Harst P	2017-12-06	Circ Res	www.ncbi.nlm.nih.gov/pubmed/29212778	Identification of 64 Novel Genetic Loci Provides an Expanded View on the Genetic Architecture of Coronary Artery Disease.	Coronary artery disease	88,192 cases, 162,544 controls	34,541 cases, 261,984 controls	7q32.2	intergenic	KLF14 - H4P1	ENSG00000266265	ENSG00000240680		20092	68906	rs7783857-C	rs7783857	0	7783857	intergenic_variant	1	0.7155	2e-06	5.69897		0.0297	[0.018-0.042] unit decrease	NR [8041861] (imputed)	N
53	rs10954284	7	130439862	rs13241538	2016-02-04	25673412	Shungin D	2015-02-12	Nature	www.ncbi.nlm.nih.gov/pubmed/25673412	New genetic loci link adipose and insulin biology to body fat distribution.	Waist-to-hip ratio adjusted for body mass index	up to 56,910 European ancestry men, up to 86,570 European ancestry women	up to 36,570 European ancestry men, 30,172 European ancestry women, 915 Filipino ancestry men, 735 Filipino ancestry women, 2,351 African American/Afro-Caribbean ancestry men, 6,258 African American/Afro-Caribbean ancestry women, 2,285 South Asian ancestry men, 506 South Asian ancestry women, 195 Seychellois ancestry men, 266 Seychellois ancestry women	7q32.2	KLF14	KLF14 - H4P1	ENSG00000266265	ENSG00000240680		20896	68102	rs13241538-C	rs13241538	0	13241538	intergenic_variant	1	0.4784	4e-06	5.39794	(EA, women)	0.0207	[0.012-0.03] unit decrease	Affymetrix, Illumina, Perlegen [up to 2542447] (imputed)	N
53	rs10954284	7	130439862	rs13241538	2016-02-04	25673412	Shungin D	2015-02-12	Nature	www.ncbi.nlm.nih.gov/pubmed/25673412	New genetic loci link adipose and insulin biology to body fat distribution.	Waist-to-hip ratio adjusted for body mass index	up to 56,910 European ancestry men, up to 86,570 European ancestry women	up to 36,570 European ancestry men, 30,172 European ancestry women, 915 Filipino ancestry men, 735 Filipino ancestry women, 2,351 African American/Afro-Caribbean ancestry men, 6,258 African American/Afro-Caribbean ancestry women, 2,285 South Asian ancestry men, 506 South Asian ancestry women, 195 Seychellois ancestry men, 266 Seychellois ancestry women	7q32.2	KLF14	KLF14 - H4P1	ENSG00000266265	ENSG00000240680		20896	68102	rs13241538-C	rs13241538	0	13241538	intergenic_variant	1	0.4714	9e-06	5.04576	(women)	0.0195	[0.011-0.028] unit decrease	Affymetrix, Illumina, Perlegen [up to 2542447] (imputed)	N
53	rs10954284	7	130439862	rs13241538	2017-05-23	25673412	Shungin D	2015-02-12	Nature	www.ncbi.nlm.nih.gov/pubmed/25673412	New genetic loci link adipose and insulin biology to body fat distribution.	Hip circumference adjusted for BMI	up to 56,910 European ancestry men, up to 86,570 European ancestry women	up to 36,570 European ancestry men, 30,172 European ancestry women, 915 Filipino ancestry men, 735 Filipino ancestry women, 2,351 African American/Afro-Caribbean ancestry men, 6,258 African American/Afro-Caribbean ancestry women, 2,285 South Asian ancestry men, 506 South Asian ancestry women, 195 Seychellois ancestry men, 266 Seychellois ancestry women	7q32.2	KLF14	KLF14 - H4P1	ENSG00000266265	ENSG00000240680		20896	68102	rs13241538-C	rs13241538	0	13241538	intergenic_variant	1	0.478	2e-06	5.69897	(EA)	0.0168	[0.0099-0.0237] unit increase	Affymetrix, Illumina, Perlegen [up to 2542447] (imputed)	N
53	rs10954284	7	130439862	rs13241538	2017-05-23	25673412	Shungin D	2015-02-12	Nature	www.ncbi.nlm.nih.gov/pubmed/25673412	New genetic loci link adipose and insulin biology to body fat distribution.	Hip circumference adjusted for BMI	up to 56,910 European ancestry men, up to 86,570 European ancestry women	up to 36,570 European ancestry men, 30,172 European ancestry women, 915 Filipino ancestry men, 735 Filipino ancestry women, 2,351 African American/Afro-Caribbean ancestry men, 6,258 African American/Afro-Caribbean ancestry women, 2,285 South Asian ancestry men, 506 South Asian ancestry women, 195 Seychellois ancestry men, 266 Seychellois ancestry women	7q32.2	KLF14	KLF14 - H4P1	ENSG00000266265	ENSG00000240680		20896	68102	rs13241538-C	rs13241538	0	13241538	intergenic_variant	1	0.478	1e-13	13	(EA, women)	0.0334	[0.025-0.042] unit increase	Affymetrix, Illumina, Perlegen [up to 2542447] (imputed)	N
53	rs10954284	7	130441884	rs13228906	2022-11-17	34887591	Graham SE	2021-12-09	Nature	www.ncbi.nlm.nih.gov/pubmed/34887591	The power of genetic diversity in genome-wide association studies of lipids.	Non-HDL cholesterol levels	1,320,016 European ancestry individuals	NA	7q32.2		KLF14 - H4P1	ENSG00000266265	ENSG00000240680		22918	66080	rs13228906-A	rs13228906	0	13228906	intergenic_variant	1	0.498466	5e-18	17.301		0.0166117	[0.013-0.02] unit decrease	NR [52000000] (imputed)	N
53	rs10954284	7	130441884	rs13228906	2022-11-17	36329257	Lee CJ	2022-11-03	Commun Biol	www.ncbi.nlm.nih.gov/pubmed/36329257	Phenome-wide analysis of Taiwan Biobank reveals novel glycemia-related loci and genetic risks for diabetes.	Hip circumference	76,403 Taiwanese ancestry individuals	NA	7q32.2		KLF14 - H4P1	ENSG00000266265	ENSG00000240680		22918	66080	rs13228906-?	rs13228906	0	13228906	intergenic_variant	1	NR	2e-10	9.69897		0.224462	unit increase	NR [5925277] (imputed)	N
53	rs10260148	7	130442141	rs6467314	2017-12-11	22885922	Morris AP	2012-09-01	Nat Genet	www.ncbi.nlm.nih.gov/pubmed/22885922	Large-scale association analysis provides insights into the genetic architecture and pathophysiology of type 2 diabetes.	Type 2 diabetes	6,377 European ancestry male cases, 5,794 European ancestry female cases, 22,243 European ancestry male controls, 34,619 European ancestry female controls	12,938 European ancestry male cases, 8,553 European ancestry female cases, 904 Pakistani ancestry male cases, 274 Pakistani ancestry female cases, 30,273 European ancestry male controls, 25,374 European ancestry female controls, 2,088 Pakistani ancestry male controls, 384 Pakistani ancestry female controls	7q32.2	KLF14	KLF14 - H4P1	ENSG00000266265	ENSG00000240680		23175	65823	rs6467314-G	rs6467314	0	6467314	regulatory_region_variant	1	NR	2e-06	5.69897	(female)	1.09	[1.05-1.13]	Affymetrix, Illumina [up to 2500000] (imputed)	N
53	rs10260148	7	130442141	rs6467314	2022-11-17	34887591	Graham SE	2021-12-09	Nature	www.ncbi.nlm.nih.gov/pubmed/34887591	The power of genetic diversity in genome-wide association studies of lipids.	Low density lipoprotein cholesterol levels	40,963 South Asian ancestry individuals, 48,057 Hispanic individuals, 99,432 Admixed African or African ancestry individuals, 146,492 East Asian ancestry individuals, 1,320,016 European ancestry individuals	NA	7q32.2		KLF14 - H4P1	ENSG00000266265	ENSG00000240680		23175	65823	rs6467314-?	rs6467314	0	6467314	regulatory_region_variant	1	NR	1e-10	10		NA		NR [52000000] (imputed)	N
53	rs10954284	7	130444934	rs3996352	2019-09-19	30926973	Bentley AR	2019-03-29	Nat Genet	www.ncbi.nlm.nih.gov/pubmed/30926973	Multi-ancestry genome-wide gene-smoking interaction study of 387,272 individuals identifies new loci associated with serum lipids.	HDL cholesterol levels	up to 23,761 African ancestry individuals, 13,171 Asian ancestry individuals, up to 90,272 European ancestry individuals, 6,620 Hispanic individuals	NA	7q32.2		KLF14 - H4P1	ENSG00000266265	ENSG00000240680		25968	63030	rs3996352-A	rs3996352	0	3996352	intergenic_variant	1	0.5568	2e-15	14.699		0.0084	[0.0062-0.0106] unit decrease	Affymetrix, Illumina, Perlegen [NR] (imputed)	N
53	rs10954284	7	130444934	rs3996352	2020-07-21	32341051	Wang X	2020-04-01	BMJ Open Diabetes Res Care	www.ncbi.nlm.nih.gov/pubmed/32341051	Shared genetic architecture and casual relationship between leptin levels and type 2 diabetes: large-scale cross-trait meta-analysis and Mendelian randomization analysis.	Circulating leptin levels or type 2 diabetes	254,263 individuals	NA	7q32.2	KLF14	KLF14 - H4P1	ENSG00000266265	ENSG00000240680		25968	63030	rs3996352-?	rs3996352	0	3996352	intergenic_variant	1	NR	2e-09	8.69897		NA		NR [NR]	N
53	rs10954284	7	130444934	rs3996352	2022-04-27	35213538	Richardson TG	2022-02-25	PLoS Biol	www.ncbi.nlm.nih.gov/pubmed/35213538	Characterising metabolomic signatures of lipid-modifying therapies through drug target mendelian randomisation.	Triglycerides to total lipids ratio in large HDL	115,082 European ancestry individuals	NA	7q32.2		KLF14 - H4P1	ENSG00000266265	ENSG00000240680		25968	63030	rs3996352-A	rs3996352	0	3996352	intergenic_variant	1	0.509143	2e-13	12.699		0.0286734	[0.021-0.036] unit increase	NR [11722792] (imputed)	N
53	rs10954284	7	130445574	rs17789506	2019-11-27	31453325	Wang H	2019-08-14	Sci Adv	www.ncbi.nlm.nih.gov/pubmed/31453325	Genotype-by-environment interactions inferred from genetic effects on phenotypic variability in the UK Biobank.	Hip circumference variance	346,781 European ancestry individuals	NA	7q32.2	KLF14	KLF14 - H4P1	ENSG00000266265	ENSG00000240680		26608	62390	rs17789506-?	rs17789506	0	17789506	intergenic_variant	1	NR	3e-11	10.5229		NA		NR [5554549] (imputed)	N
53	rs10954284	7	130445574	rs17789506	2019-11-27	31453325	Wang H	2019-08-14	Sci Adv	www.ncbi.nlm.nih.gov/pubmed/31453325	Genotype-by-environment interactions inferred from genetic effects on phenotypic variability in the UK Biobank.	Hip circumference	346,781 European ancestry individuals	NA	7q32.2	KLF14	KLF14 - H4P1	ENSG00000266265	ENSG00000240680		26608	62390	rs17789506-?	rs17789506	0	17789506	intergenic_variant	1	NR	2e-18	17.699		NA		NR [5554549] (imputed)	N
53	rs10954284	7	130445877	rs11765979	2019-02-14	29507422	Hoffmann TJ	2018-03-05	Nat Genet	www.ncbi.nlm.nih.gov/pubmed/29507422	A large electronic-health-record-based genome-wide study of serum lipids.	High density lipoprotein cholesterol levels	76,627 European ancestry individuals, 7,795 Hispanic individuals, 6,855 East Asian ancestry individuals, 2,958 African American individuals, 439 South Asian ancestry individuals	NA	7q32.2	NR	KLF14 - H4P1	ENSG00000266265	ENSG00000240680		26911	62087	rs11765979-A	rs11765979	0	11765979	intergenic_variant	1	0.52	5e-17	16.301	(EA)	0.032	unit decrease	Affymetrix [at least 7091467] (imputed)	N
53	rs10954284	7	130445877	rs11765979	2019-02-14	29507422	Hoffmann TJ	2018-03-05	Nat Genet	www.ncbi.nlm.nih.gov/pubmed/29507422	A large electronic-health-record-based genome-wide study of serum lipids.	High density lipoprotein cholesterol levels	76,627 European ancestry individuals, 7,795 Hispanic individuals, 6,855 East Asian ancestry individuals, 2,958 African American individuals, 439 South Asian ancestry individuals	NA	7q32.2	NR	KLF14 - H4P1	ENSG00000266265	ENSG00000240680		26911	62087	rs11765979-A	rs11765979	0	11765979	intergenic_variant	1	0.572	1e-06	6	(Hispanic)	0.061	unit decrease	Affymetrix [at least 7091467] (imputed)	N
53	rs10954284	7	130445877	rs11765979	2019-02-14	29507422	Hoffmann TJ	2018-03-05	Nat Genet	www.ncbi.nlm.nih.gov/pubmed/29507422	A large electronic-health-record-based genome-wide study of serum lipids.	High density lipoprotein cholesterol levels	76,627 European ancestry individuals, 7,795 Hispanic individuals, 6,855 East Asian ancestry individuals, 2,958 African American individuals, 439 South Asian ancestry individuals	NA	7q32.2	NR	KLF14 - H4P1	ENSG00000266265	ENSG00000240680		26911	62087	rs11765979-A	rs11765979	0	11765979	intergenic_variant	1	NR	1e-21	21		0.033	unit decrease	Affymetrix [at least 7091467] (imputed)	N
53	rs10954284	7	130445877	rs11765979	2019-02-14	29507422	Hoffmann TJ	2018-03-05	Nat Genet	www.ncbi.nlm.nih.gov/pubmed/29507422	A large electronic-health-record-based genome-wide study of serum lipids.	Triglycerides	76,627 European ancestry individuals, 7,795 Hispanic individuals, 6,855 East Asian ancestry individuals, 2,958 African American individuals, 439 South Asian ancestry individuals	NA	7q32.2	NR	KLF14 - H4P1	ENSG00000266265	ENSG00000240680		26911	62087	rs11765979-A	rs11765979	0	11765979	intergenic_variant	1	0.52	3e-13	12.5229	(EA)	0.03	unit increase	Affymetrix [at least 7091467] (imputed)	N
53	rs10954284	7	130445877	rs11765979	2019-02-14	29507422	Hoffmann TJ	2018-03-05	Nat Genet	www.ncbi.nlm.nih.gov/pubmed/29507422	A large electronic-health-record-based genome-wide study of serum lipids.	Triglycerides	76,627 European ancestry individuals, 7,795 Hispanic individuals, 6,855 East Asian ancestry individuals, 2,958 African American individuals, 439 South Asian ancestry individuals	NA	7q32.2	NR	KLF14 - H4P1	ENSG00000266265	ENSG00000240680		26911	62087	rs11765979-A	rs11765979	0	11765979	intergenic_variant	1	NR	1e-14	14		0.029	unit increase	Affymetrix [at least 7091467] (imputed)	N
53	rs10260148	7	130445981	rs1364422	2020-07-21	32203549	Richardson TG	2020-03-23	PLoS Med	www.ncbi.nlm.nih.gov/pubmed/32203549	Evaluating the relationship between circulating lipoprotein lipids and apolipoproteins with risk of coronary heart disease: A multivariable Mendelian randomisation analysis.	Apolipoprotein A1 levels	393,193 European ancestry individuals	NA	7q32.2	KLF14	KLF14 - H4P1	ENSG00000266265	ENSG00000240680		27015	61983	rs1364422-C	rs1364422	0	1364422	intergenic_variant	1	0.719852	5e-35	34.301		0.0270358	[0.023-0.031] unit increase	Affymetrix [NR] (imputed)	N
53	rs10260148	7	130445981	rs1364422	2017-05-23	25673412	Shungin D	2015-02-12	Nature	www.ncbi.nlm.nih.gov/pubmed/25673412	New genetic loci link adipose and insulin biology to body fat distribution.	Hip circumference	up to 56,910 European ancestry men, up to 86,570 European ancestry women	up to 36,570 European ancestry men, 30,172 European ancestry women, 915 Filipino ancestry men, 735 Filipino ancestry women, 2,351 African American/Afro-Caribbean ancestry men, 6,258 African American/Afro-Caribbean ancestry women, 2,285 South Asian ancestry men, 506 South Asian ancestry women, 195 Seychellois ancestry men, 266 Seychellois ancestry women	7q32.2	KLF14	KLF14 - H4P1	ENSG00000266265	ENSG00000240680		27015	61983	rs1364422-T	rs1364422	0	1364422	intergenic_variant	1	0.2858	1e-09	9	(EA,women)	0.0308	[0.021-0.041] unit decrease	Affymetrix, Illumina, Perlegen [up to 2542447] (imputed)	N
53	rs10260148	7	130445981	rs1364422	2022-06-01	35238325	Lee YH	2022-02-21	Genet Mol Biol	www.ncbi.nlm.nih.gov/pubmed/35238325	APOE and KLF14 genetic variants are sex-specific for low high-density lipoprotein cholesterol identified by a genome-wide association study.	Low high density lipoprotein cholesterol levels	20,763 Taiwanese ancestry females	NA	7q32.2		KLF14 - H4P1	ENSG00000266265	ENSG00000240680		27015	61983	rs1364422-?	rs1364422	0	1364422	intergenic_variant	1	NR	7e-09	8.1549		NA		Affymetrix [NR]	N
53	rs10260148	7	130447130	rs59326756	2022-04-27	35213538	Richardson TG	2022-02-25	PLoS Biol	www.ncbi.nlm.nih.gov/pubmed/35213538	Characterising metabolomic signatures of lipid-modifying therapies through drug target mendelian randomisation.	Free cholesterol to total lipids ratio in large LDL	115,082 European ancestry individuals	NA	7q32.2		KLF14 - H4P1	ENSG00000266265	ENSG00000240680		28164	60834	rs59326756-A	rs59326756	0	59326756	intergenic_variant	1	0.706252	5e-11	10.301		0.028344	[0.02-0.037] unit increase	NR [11722792] (imputed)	N
53	rs185963	7	130449458	rs12667251	2019-11-27	31453325	Wang H	2019-08-14	Sci Adv	www.ncbi.nlm.nih.gov/pubmed/31453325	Genotype-by-environment interactions inferred from genetic effects on phenotypic variability in the UK Biobank.	Waist circumference variance	347,158 European ancestry individuals	NA	7q32.2	KLF14	KLF14 - H4P1	ENSG00000266265	ENSG00000240680		30492	58506	rs12667251-?	rs12667251	0	12667251	intergenic_variant	1	NR	7e-12	11.1549		NA		NR [5554549] (imputed)	N
53	rs185963	7	130449458	rs12667251	2021-08-24	34021172	Christakoudi S	2021-05-21	Sci Rep	www.ncbi.nlm.nih.gov/pubmed/34021172	GWAS of allometric body-shape indices in UK Biobank identifies loci suggesting associations with morphogenesis, organogenesis, adrenal cell renewal and cancer.	Hip index	219,872 British ancestry women	NA	7q32.2	RP11-36B6.1	KLF14 - H4P1	ENSG00000266265	ENSG00000240680		30492	58506	rs12667251-A	rs12667251	0	12667251	intergenic_variant	1	NR	1e-59	59		0.0482198	[0.042-0.054] unit decrease	Affymetrix [321788] (imputed)	N
53	rs185963	7	130449842	rs149522	2022-04-27	35213538	Richardson TG	2022-02-25	PLoS Biol	www.ncbi.nlm.nih.gov/pubmed/35213538	Characterising metabolomic signatures of lipid-modifying therapies through drug target mendelian randomisation.	Free cholesterol to total lipids ratio in very large HDL	115,056 European ancestry individuals	NA	7q32.2		KLF14 - H4P1	ENSG00000266265	ENSG00000240680		30876	58122	rs149522-C	rs149522	0	149522	intergenic_variant	1	0.595895	7e-13	12.1549		0.0274275	[0.02-0.035] unit decrease	NR [11722792] (imputed)	N
53	rs185963	7	130449842	rs149522	2022-04-27	35213538	Richardson TG	2022-02-25	PLoS Biol	www.ncbi.nlm.nih.gov/pubmed/35213538	Characterising metabolomic signatures of lipid-modifying therapies through drug target mendelian randomisation.	Phospholipids to total lipids ratio in large VLDL	115,071 European ancestry individuals	NA	7q32.2		KLF14 - H4P1	ENSG00000266265	ENSG00000240680		30876	58122	rs149522-C	rs149522	0	149522	intergenic_variant	1	0.595902	5e-08	7.30103		0.0228494	[0.015-0.031] unit decrease	NR [11722792] (imputed)	N
53	rs185963	7	130450151	rs185963	2019-06-21	31015401	Wu Y	2019-04-23	Nat Commun	www.ncbi.nlm.nih.gov/pubmed/31015401	Genome-wide association study of medication-use and associated disease in the UK Biobank.	Medication use (beta blocking agents)	31,700 European ancestry cases, 192,324 European ancestry controls	NA	7q32.2	KLF14	KLF14 - H4P1	ENSG00000266265	ENSG00000240680		31185	57813	rs185963-T	rs185963	0	185963	intergenic_variant	1	0.434857	2e-09	8.69897		0.050627	[0.034-0.067] unit increase	Affymetrix [7288503] (imputed)	N
53	rs185963	7	130450661	rs577195	2022-04-27	35213538	Richardson TG	2022-02-25	PLoS Biol	www.ncbi.nlm.nih.gov/pubmed/35213538	Characterising metabolomic signatures of lipid-modifying therapies through drug target mendelian randomisation.	Cholesterol levels in very large HDL	115,082 European ancestry individuals	NA	7q32.2		KLF14 - H4P1	ENSG00000266265	ENSG00000240680		31695	57303	rs577195-C	rs577195	0	577195	intergenic_variant	1	0.582148	3e-10	9.52288		0.0239683	[0.017-0.031] unit increase	NR [11722792] (imputed)	N
53	rs10260148	7	130455588	rs1838931	2022-11-17	34887591	Graham SE	2021-12-09	Nature	www.ncbi.nlm.nih.gov/pubmed/34887591	The power of genetic diversity in genome-wide association studies of lipids.	Low density lipoprotein cholesterol levels	1,320,016 European ancestry individuals	NA	7q32.2		KLF14 - H4P1	ENSG00000266265	ENSG00000240680		36622	52376	rs1838931-T	rs1838931	0	1838931	intergenic_variant	1	0.311735	1e-10	10		0.0113437	[0.0084-0.0143] unit increase	NR [52000000] (imputed)	N
53	rs10260148	7	130455588	rs1838931	2022-04-27	35213538	Richardson TG	2022-02-25	PLoS Biol	www.ncbi.nlm.nih.gov/pubmed/35213538	Characterising metabolomic signatures of lipid-modifying therapies through drug target mendelian randomisation.	Phospholipid levels in very large HDL	115,082 European ancestry individuals	NA	7q32.2		KLF14 - H4P1	ENSG00000266265	ENSG00000240680		36622	52376	rs1838931-C	rs1838931	0	1838931	intergenic_variant	1	0.679422	3e-10	9.52288		0.0252416	[0.017-0.033] unit increase	NR [11722792] (imputed)	N
53	rs10260148	7	130455588	rs1838931	2022-04-27	35213538	Richardson TG	2022-02-25	PLoS Biol	www.ncbi.nlm.nih.gov/pubmed/35213538	Characterising metabolomic signatures of lipid-modifying therapies through drug target mendelian randomisation.	Concentration of very large HDL particles	115,082 European ancestry individuals	NA	7q32.2		KLF14 - H4P1	ENSG00000266265	ENSG00000240680		36622	52376	rs1838931-C	rs1838931	0	1838931	intergenic_variant	1	0.679422	3e-08	7.52288		0.022235	[0.014-0.03] unit increase	NR [11722792] (imputed)	N
53	rs10260148	7	130455588	rs1838931	2022-04-27	35213538	Richardson TG	2022-02-25	PLoS Biol	www.ncbi.nlm.nih.gov/pubmed/35213538	Characterising metabolomic signatures of lipid-modifying therapies through drug target mendelian randomisation.	Total lipid levels in very large HDL	115,082 European ancestry individuals	NA	7q32.2		KLF14 - H4P1	ENSG00000266265	ENSG00000240680		36622	52376	rs1838931-C	rs1838931	0	1838931	intergenic_variant	1	0.679422	8e-10	9.09691		0.0245021	[0.017-0.032] unit increase	NR [11722792] (imputed)	N
53	rs10260148	7	130455588	rs1838931	2021-12-14	34594039	Sakaue S	2021-09-30	Nat Genet	www.ncbi.nlm.nih.gov/pubmed/34594039	A cross-population atlas of genetic associations for 220 human phenotypes.	Hemoglobin A1c levels	344,182 European ancestry individuals, 71,221 East Asian ancestry individuals	NA	7q32.2		KLF14 - H4P1	ENSG00000266265	ENSG00000240680		36622	52376	rs1838931-T	rs1838931	0	1838931	intergenic_variant	1	NR	1e-10	10		0.0139	[0.0096-0.0182] unit increase	Affymetrix, Illumina [20525742] (imputed)	N
53	rs10260148	7	130457914	rs1562396	2020-01-08	30297969	Mahajan A	2018-10-08	Nat Genet	www.ncbi.nlm.nih.gov/pubmed/30297969	Fine-mapping type 2 diabetes loci to single-variant resolution using high-density imputation and islet-specific epigenome maps.	Type 2 diabetes	74,124 European ancestry cases, 824,006 European ancestry controls	NA	7q32.2	KLF14	KLF14 - H4P1	ENSG00000266265	ENSG00000240680		38948	50050	rs1562396-G	rs1562396	0	1562396	intergenic_variant	1	0.3186	1e-17	17		1.06	[1.05-1.08]	Affymetrix, Illumina [~ 27000000] (imputed)	N
53	rs10260148	7	130457914	rs1562396	2022-08-19	35551307	Mahajan A	2022-05-12	Nat Genet	www.ncbi.nlm.nih.gov/pubmed/35551307	Multi-ancestry genetic study of type 2 diabetes highlights the power of diverse populations for discovery and translation.	Type 2 diabetes	251,740 European ancestry individuals, 139,705 East Asian ancestry individuals, 40,737 South Asian ancestry individuals, 27,417 Hispanic individuals, 30,167 African American individuals, 2,426 Zulu ancestry individuals	NA	7q32.2		KLF14 - H4P1	ENSG00000266265	ENSG00000240680		38948	50050	rs1562396-G	rs1562396	0	1562396	intergenic_variant	1	NR	8e-14	13.0969		1.04	[1.03-1.05]	Affymetrix, Illumina [10454876] (imputed)	N
53	rs10260148	7	130457914	rs1562396	2022-08-19	35551307	Mahajan A	2022-05-12	Nat Genet	www.ncbi.nlm.nih.gov/pubmed/35551307	Multi-ancestry genetic study of type 2 diabetes highlights the power of diverse populations for discovery and translation.	Type 2 diabetes	251,740 European ancestry individuals	NA	7q32.2		KLF14 - H4P1	ENSG00000266265	ENSG00000240680		38948	50050	rs1562396-G	rs1562396	0	1562396	intergenic_variant	1	0.32	1e-15	15		0.056	[0.042-0.07] unit increase	Affymetrix, Illumina [10454876] (imputed)	N
53	rs185963	7	130457931	rs1562398	2019-02-14	29507422	Hoffmann TJ	2018-03-05	Nat Genet	www.ncbi.nlm.nih.gov/pubmed/29507422	A large electronic-health-record-based genome-wide study of serum lipids.	High density lipoprotein cholesterol levels	76,627 European ancestry individuals, 7,795 Hispanic individuals, 6,855 East Asian ancestry individuals, 2,958 African American individuals, 439 South Asian ancestry individuals	NA	7q32.2	NR	KLF14 - H4P1	ENSG00000266265	ENSG00000240680		38965	50033	rs1562398-C	rs1562398	0	1562398	intergenic_variant	1	0.568	2e-14	13.699	(EA)	0.029	unit increase	Affymetrix [at least 7091467] (imputed)	N
53	rs185963	7	130457931	rs1562398	2019-02-14	29507422	Hoffmann TJ	2018-03-05	Nat Genet	www.ncbi.nlm.nih.gov/pubmed/29507422	A large electronic-health-record-based genome-wide study of serum lipids.	High density lipoprotein cholesterol levels	76,627 European ancestry individuals, 7,795 Hispanic individuals, 6,855 East Asian ancestry individuals, 2,958 African American individuals, 439 South Asian ancestry individuals	NA	7q32.2	NR	KLF14 - H4P1	ENSG00000266265	ENSG00000240680		38965	50033	rs1562398-C	rs1562398	0	1562398	intergenic_variant	1	0.49	6e-06	5.22185	(Hispanic)	0.056	unit increase	Affymetrix [at least 7091467] (imputed)	N
53	rs185963	7	130457931	rs1562398	2019-02-14	29507422	Hoffmann TJ	2018-03-05	Nat Genet	www.ncbi.nlm.nih.gov/pubmed/29507422	A large electronic-health-record-based genome-wide study of serum lipids.	High density lipoprotein cholesterol levels	76,627 European ancestry individuals, 7,795 Hispanic individuals, 6,855 East Asian ancestry individuals, 2,958 African American individuals, 439 South Asian ancestry individuals	NA	7q32.2	NR	KLF14 - H4P1	ENSG00000266265	ENSG00000240680		38965	50033	rs1562398-C	rs1562398	0	1562398	intergenic_variant	1	NR	4e-20	19.3979		0.032	unit increase	Affymetrix [at least 7091467] (imputed)	N
53	rs185963	7	130457931	rs1562398	2019-02-14	29507422	Hoffmann TJ	2018-03-05	Nat Genet	www.ncbi.nlm.nih.gov/pubmed/29507422	A large electronic-health-record-based genome-wide study of serum lipids.	Triglycerides	76,627 European ancestry individuals, 7,795 Hispanic individuals, 6,855 East Asian ancestry individuals, 2,958 African American individuals, 439 South Asian ancestry individuals	NA	7q32.2	NR	KLF14 - H4P1	ENSG00000266265	ENSG00000240680		38965	50033	rs1562398-C	rs1562398	0	1562398	intergenic_variant	1	0.568	2e-11	10.699	(EA)	0.028	unit decrease	Affymetrix [at least 7091467] (imputed)	N
53	rs185963	7	130457931	rs1562398	2019-02-14	29507422	Hoffmann TJ	2018-03-05	Nat Genet	www.ncbi.nlm.nih.gov/pubmed/29507422	A large electronic-health-record-based genome-wide study of serum lipids.	Triglycerides	76,627 European ancestry individuals, 7,795 Hispanic individuals, 6,855 East Asian ancestry individuals, 2,958 African American individuals, 439 South Asian ancestry individuals	NA	7q32.2	NR	KLF14 - H4P1	ENSG00000266265	ENSG00000240680		38965	50033	rs1562398-C	rs1562398	0	1562398	intergenic_variant	1	NR	3e-13	12.5229		0.028	unit decrease	Affymetrix [at least 7091467] (imputed)	N
53	rs185963	7	130457931	rs1562398	2020-09-14	32541925	Vujkovic M	2020-06-15	Nat Genet	www.ncbi.nlm.nih.gov/pubmed/32541925	Discovery of 318 new risk loci for type 2 diabetes and related vascular outcomes among 1.4 million participants in a multi-ancestry meta-analysis.	Type 2 diabetes	148,726 European ancestry cases, 965,732 European ancestry controls	NA	7q32.2	NR	KLF14 - H4P1	ENSG00000266265	ENSG00000240680		38965	50033	rs1562398-G	rs1562398	0	1562398	intergenic_variant	1	0.4169	2e-18	17.699		0.041	[0.032-0.05] unit increase	Affymetrix, Illumina [1198787] (imputed)	N
53	rs10954284	7	130459242	rs34748838	2020-12-14	32042192	Ruth KS	2020-02-10	Nat Med	www.ncbi.nlm.nih.gov/pubmed/32042192	Using human genetics to understand the disease impacts of testosterone in men and women.	Sex hormone-binding globulin levels adjusted for BMI	368,929 European ancestry individuals	NA	7q32.2	NR	KLF14 - H4P1	ENSG00000266265	ENSG00000240680		40276	48722	rs34748838-T	rs34748838	0	34748838	intergenic_variant	1	0.490131	2e-20	19.699		0.00808041	[0.0064-0.0097] unit increase	Affymetrix [16582909] (imputed)	N
53	rs10954284	7	130459242	rs34748838	2020-12-14	32042192	Ruth KS	2020-02-10	Nat Med	www.ncbi.nlm.nih.gov/pubmed/32042192	Using human genetics to understand the disease impacts of testosterone in men and women.	Sex hormone-binding globulin levels	370,125 European ancestry individuals	NA	7q32.2	NR	KLF14 - H4P1	ENSG00000266265	ENSG00000240680		40276	48722	rs34748838-T	rs34748838	0	34748838	intergenic_variant	1	0.490131	2e-09	8.69897		0.00599464	[0.0042-0.0078] unit increase	Affymetrix [16582965] (imputed)	N
53	rs10954284	7	130459242	rs34748838	2019-06-21	31015401	Wu Y	2019-04-23	Nat Commun	www.ncbi.nlm.nih.gov/pubmed/31015401	Genome-wide association study of medication-use and associated disease in the UK Biobank.	Medication use (agents acting on the renin-angiotensin system)	62,752 European ancestry cases, 174,778 European ancestry controls	NA	7q32.2	KLF14	KLF14 - H4P1	ENSG00000266265	ENSG00000240680		40276	48722	rs34748838-T	rs34748838	0	34748838	intergenic_variant	1	0.489913	2e-15	14.699		0.0480538	[0.036-0.06] unit decrease	Affymetrix [7288503] (imputed)	N
53	rs10260148	7	130460291	rs28544889	2022-06-06	34906840	Trinder M	2021-12-06	Atherosclerosis	www.ncbi.nlm.nih.gov/pubmed/34906840	Polygenic architecture and cardiovascular risk of familial combined hyperlipidemia.	Familial combined hyperlipidemia defined by Brunzell criteria	3,838 British ancestry cases, 345,384 British ancestry controls	NA	7q32.2		KLF14 - H4P1	ENSG00000266265	ENSG00000240680		41325	47673	rs28544889-C	rs28544889	0	28544889	intergenic_variant	1	0.677224	2e-10	9.69897		0.154106	[0.11-0.2] unit decrease	Affymetrix [8802648] (imputed)	N
53	rs185963	7	130465654	rs1447059	2021-08-24	34021172	Christakoudi S	2021-05-21	Sci Rep	www.ncbi.nlm.nih.gov/pubmed/34021172	GWAS of allometric body-shape indices in UK Biobank identifies loci suggesting associations with morphogenesis, organogenesis, adrenal cell renewal and cancer.	Waist-to-hip ratio adjusted for BMI	219,872 British ancestry women	NA	7q32.2	RP11-36B6.1	KLF14 - H4P1	ENSG00000266265	ENSG00000240680		46688	42310	rs1447059-G	rs1447059	0	1447059	intergenic_variant	1	NR	2e-30	29.699		0.033134	[0.027-0.039] unit increase	Affymetrix [319769] (imputed)	N
53	rs185963	7	130465654	rs1447059	2021-08-24	34021172	Christakoudi S	2021-05-21	Sci Rep	www.ncbi.nlm.nih.gov/pubmed/34021172	GWAS of allometric body-shape indices in UK Biobank identifies loci suggesting associations with morphogenesis, organogenesis, adrenal cell renewal and cancer.	Waist-hip index	219,872 British ancestry women	NA	7q32.2	RP11-36B6.1	KLF14 - H4P1	ENSG00000266265	ENSG00000240680		46688	42310	rs1447059-G	rs1447059	0	1447059	intergenic_variant	1	NR	3e-31	30.5229		0.0335502	[0.028-0.039] unit increase	Affymetrix [319769] (imputed)	N
53	rs185963	7	130465654	rs1447059	2021-08-24	34021172	Christakoudi S	2021-05-21	Sci Rep	www.ncbi.nlm.nih.gov/pubmed/34021172	GWAS of allometric body-shape indices in UK Biobank identifies loci suggesting associations with morphogenesis, organogenesis, adrenal cell renewal and cancer.	Hip circumference adjusted for BMI	219,872 British ancestry women	NA	7q32.2	RP11-36B6.1	KLF14 - H4P1	ENSG00000266265	ENSG00000240680		46688	42310	rs1447059-G	rs1447059	0	1447059	intergenic_variant	1	NR	9e-39	38.0458		0.0375264	[0.032-0.043] unit decrease	Affymetrix [321016] (imputed)	N
53	rs10954284	7	130466854	rs972283	2019-02-08	30593698	Hubel C	2018-12-28	Am J Med Genet B Neuropsychiatr Genet	www.ncbi.nlm.nih.gov/pubmed/30593698	Genomics of body fat percentage may contribute to sex bias in anorexia nervosa.	Body fat percentage	70,700 European ancestry female individuals, 85,261 European ancestry male individuals	NA	7q32.2	NR	KLF14 - H4P1	ENSG00000266265	ENSG00000240680		47888	41110	rs972283-?	rs972283	0	972283	intergenic_variant	1	NR	2e-07	6.69897	(female)	0.18011	[0.11-0.25] unit decrease	Affymetrix [7794483] (imputed)	N
53	rs10954284	7	130466854	rs972283	2019-02-08	30593698	Hubel C	2018-12-28	Am J Med Genet B Neuropsychiatr Genet	www.ncbi.nlm.nih.gov/pubmed/30593698	Genomics of body fat percentage may contribute to sex bias in anorexia nervosa.	Body fat percentage	70,700 European ancestry female individuals, 85,261 European ancestry male individuals	NA	7q32.2	NR	KLF14 - H4P1	ENSG00000266265	ENSG00000240680		47888	41110	rs972283-?	rs972283	0	972283	intergenic_variant	1	NR	5e-10	9.30103		0.13101	[0.09-0.172] unit decrease	Affymetrix [7794483] (imputed)	N
53	rs10954284	7	130466854	rs972283	2020-10-02	32917775	Yaghootkar H	2020-09-11	Diabetes	www.ncbi.nlm.nih.gov/pubmed/32917775	Genetic Studies of Leptin Concentrations Implicate Leptin in the Regulation of Early Adiposity.	circulating leptin levels adjusted for BMI	56,708 European ancestry, African American or Afro-Caribbean, East Asian ancestry, Hispanic or Latin American individuals		7q32.2	KLF14	KLF14 - H4P1	ENSG00000266265	ENSG00000240680		47888	41110	rs972283-G	rs972283	0	972283	intergenic_variant	1	0.55	6e-18	17.2218		0.053	[0.041-0.065] unit decrease	Illumina [232237]	N
53	rs10954284	7	130466854	rs972283	2020-10-02	32917775	Yaghootkar H	2020-09-11	Diabetes	www.ncbi.nlm.nih.gov/pubmed/32917775	Genetic Studies of Leptin Concentrations Implicate Leptin in the Regulation of Early Adiposity.	circulating leptin levels adjusted for BMI	23,822 European ancestry, African American or Afro-Caribbean, East Asian ancestry, Hispanic or Latin American men		7q32.2	KLF14	KLF14 - H4P1	ENSG00000266265	ENSG00000240680		47888	41110	rs972283-G	rs972283	0	972283	intergenic_variant	1	0.544	2e-06	5.69897		0.045	[0.027-0.063] unit decrease	Illumina [220721]	N
53	rs10954284	7	130466854	rs972283	2020-10-02	32917775	Yaghootkar H	2020-09-11	Diabetes	www.ncbi.nlm.nih.gov/pubmed/32917775	Genetic Studies of Leptin Concentrations Implicate Leptin in the Regulation of Early Adiposity.	circulating leptin levels adjusted for BMI	32,886 European ancestry, African American or Afro-Caribbean, East Asian ancestry, Hispanic or Latin American women		7q32.2	KLF14	KLF14 - H4P1	ENSG00000266265	ENSG00000240680		47888	41110	rs972283-G	rs972283	0	972283	intergenic_variant	1	0.555	4e-15	14.3979		0.063	[0.047-0.079] unit decrease	Illumina [227473]	N
53	rs10954284	7	130466854	rs972283	2020-10-02	32917775	Yaghootkar H	2020-09-11	Diabetes	www.ncbi.nlm.nih.gov/pubmed/32917775	Genetic Studies of Leptin Concentrations Implicate Leptin in the Regulation of Early Adiposity.	circulating leptin levels adjusted for BMI	49,830 European ancestry individuals		7q32.2	KLF14	KLF14 - H4P1	ENSG00000266265	ENSG00000240680		47888	41110	rs972283-G	rs972283	0	972283	intergenic_variant	1	0.521	4e-18	17.3979		0.056	[0.044-0.068] unit decrease	Illumina [204609]	N
53	rs10954284	7	130466854	rs972283	2020-10-02	32917775	Yaghootkar H	2020-09-11	Diabetes	www.ncbi.nlm.nih.gov/pubmed/32917775	Genetic Studies of Leptin Concentrations Implicate Leptin in the Regulation of Early Adiposity.	circulating leptin levels adjusted for BMI	21,883 European ancestry men		7q32.2	KLF14	KLF14 - H4P1	ENSG00000266265	ENSG00000240680		47888	41110	rs972283-G	rs972283	0	972283	intergenic_variant	1	0.522	5e-07	6.30103		0.048	[0.028-0.068] unit decrease	Illumina [185190]	N
53	rs10954284	7	130466854	rs972283	2020-10-02	32917775	Yaghootkar H	2020-09-11	Diabetes	www.ncbi.nlm.nih.gov/pubmed/32917775	Genetic Studies of Leptin Concentrations Implicate Leptin in the Regulation of Early Adiposity.	circulating leptin levels adjusted for BMI	27,947 European ancestry women		7q32.2	KLF14	KLF14 - H4P1	ENSG00000266265	ENSG00000240680		47888	41110	rs972283-G	rs972283	0	972283	intergenic_variant	1	0.521	1e-14	14		0.066	[0.048-0.084] unit decrease	Illumina [193169]	N
53	rs10954284	7	130466854	rs972283	2020-10-02	32917775	Yaghootkar H	2020-09-11	Diabetes	www.ncbi.nlm.nih.gov/pubmed/32917775	Genetic Studies of Leptin Concentrations Implicate Leptin in the Regulation of Early Adiposity.	circulating leptin levels adjusted for BMI	56,708 European ancestry, African American or Afro-Caribbean, East Asian ancestry, Hispanic or Latin American individuals		7q32.2	KLF14	KLF14 - H4P1	ENSG00000266265	ENSG00000240680		47888	41110	rs972283-G	rs972283	0	972283	intergenic_variant	1	0.55	6e-14	13.2218		0.071	[0.053-0.089] unit decrease	Illumina [92057]	N
53	rs10954284	7	130466854	rs972283	2020-10-02	32917775	Yaghootkar H	2020-09-11	Diabetes	www.ncbi.nlm.nih.gov/pubmed/32917775	Genetic Studies of Leptin Concentrations Implicate Leptin in the Regulation of Early Adiposity.	circulating leptin levels adjusted for BMI	32,886 European ancestry, African American or Afro-Caribbean, East Asian ancestry, Hispanic or Latin American women		7q32.2	KLF14	KLF14 - H4P1	ENSG00000266265	ENSG00000240680		47888	41110	rs972283-G	rs972283	0	972283	intergenic_variant	1	0.555	3e-12	11.5229		0.086	[0.062-0.11] unit decrease	Illumina [86054]	N
53	rs10954284	7	130466854	rs972283	2020-10-02	32917775	Yaghootkar H	2020-09-11	Diabetes	www.ncbi.nlm.nih.gov/pubmed/32917775	Genetic Studies of Leptin Concentrations Implicate Leptin in the Regulation of Early Adiposity.	circulating leptin levels adjusted for BMI	49,830 European ancestry individuals		7q32.2	KLF14	KLF14 - H4P1	ENSG00000266265	ENSG00000240680		47888	41110	rs972283-G	rs972283	0	972283	intergenic_variant	1	0.521	8e-18	17.0969		0.079	[0.059-0.099] unit decrease	Illumina [54056]	N
53	rs10954284	7	130466854	rs972283	2020-10-02	32917775	Yaghootkar H	2020-09-11	Diabetes	www.ncbi.nlm.nih.gov/pubmed/32917775	Genetic Studies of Leptin Concentrations Implicate Leptin in the Regulation of Early Adiposity.	circulating leptin levels adjusted for BMI	27,947 European ancestry women		7q32.2	KLF14	KLF14 - H4P1	ENSG00000266265	ENSG00000240680		47888	41110	rs972283-G	rs972283	0	972283	intergenic_variant	1	0.521	1e-12	12		0.096	[0.069-0.123] unit decrease	Illumina [49530]	N
53	rs10954284	7	130466854	rs972283	2020-10-02	32917775	Yaghootkar H	2020-09-11	Diabetes	www.ncbi.nlm.nih.gov/pubmed/32917775	Genetic Studies of Leptin Concentrations Implicate Leptin in the Regulation of Early Adiposity.	circulating leptin levels	56,802 European ancestry, African American or Afro-Caribbean, East Asian ancestry, Hispanic or Latin American individuals		7q32.2	KLF14	KLF14 - H4P1	ENSG00000266265	ENSG00000240680		47888	41110	rs972283-G	rs972283	0	972283	intergenic_variant	1	0.551	6e-10	9.22185		0.038	[0.026-0.05] unit decrease	Illumina [232255]	N
53	rs10954284	7	130466854	rs972283	2020-10-02	32917775	Yaghootkar H	2020-09-11	Diabetes	www.ncbi.nlm.nih.gov/pubmed/32917775	Genetic Studies of Leptin Concentrations Implicate Leptin in the Regulation of Early Adiposity.	circulating leptin levels	32,940 European ancestry, African American or Afro-Caribbean, East Asian ancestry, Hispanic or Latin American women		7q32.2	KLF14	KLF14 - H4P1	ENSG00000266265	ENSG00000240680		47888	41110	rs972283-G	rs972283	0	972283	intergenic_variant	1	0.555	7e-08	7.1549		0.043	[0.027-0.059] unit decrease	Illumina [227495]	N
53	rs10954284	7	130466854	rs972283	2020-10-02	32917775	Yaghootkar H	2020-09-11	Diabetes	www.ncbi.nlm.nih.gov/pubmed/32917775	Genetic Studies of Leptin Concentrations Implicate Leptin in the Regulation of Early Adiposity.	circulating leptin levels	49,909 European ancestry individuals		7q32.2	KLF14	KLF14 - H4P1	ENSG00000266265	ENSG00000240680		47888	41110	rs972283-G	rs972283	0	972283	intergenic_variant	1	0.521	1e-10	10		0.041	[0.029-0.053] unit decrease	Illumina [204641]	N
53	rs10954284	7	130466854	rs972283	2020-10-02	32917775	Yaghootkar H	2020-09-11	Diabetes	www.ncbi.nlm.nih.gov/pubmed/32917775	Genetic Studies of Leptin Concentrations Implicate Leptin in the Regulation of Early Adiposity.	circulating leptin levels	27,987 European ancestry women		7q32.2	KLF14	KLF14 - H4P1	ENSG00000266265	ENSG00000240680		47888	41110	rs972283-G	rs972283	0	972283	intergenic_variant	1	0.521	2e-08	7.69897		0.048	[0.03-0.066] unit decrease	Illumina [193201]	N
53	rs10954284	7	130466854	rs972283	2020-10-02	32917775	Yaghootkar H	2020-09-11	Diabetes	www.ncbi.nlm.nih.gov/pubmed/32917775	Genetic Studies of Leptin Concentrations Implicate Leptin in the Regulation of Early Adiposity.	circulating leptin levels	56,802 European ancestry, African American or Afro-Caribbean, East Asian ancestry, Hispanic or Latin American individuals		7q32.2	KLF14	KLF14 - H4P1	ENSG00000266265	ENSG00000240680		47888	41110	rs972283-G	rs972283	0	972283	intergenic_variant	1	0.551	3e-07	6.52288		0.049	[0.031-0.067] unit decrease	Illumina [92082]	N
53	rs10954284	7	130466854	rs972283	2020-10-02	32917775	Yaghootkar H	2020-09-11	Diabetes	www.ncbi.nlm.nih.gov/pubmed/32917775	Genetic Studies of Leptin Concentrations Implicate Leptin in the Regulation of Early Adiposity.	circulating leptin levels	32,940 European ancestry, African American or Afro-Caribbean, East Asian ancestry, Hispanic or Latin American women		7q32.2	KLF14	KLF14 - H4P1	ENSG00000266265	ENSG00000240680		47888	41110	rs972283-G	rs972283	0	972283	intergenic_variant	1	0.555	9e-06	5.04576		0.055	[0.031-0.079] unit decrease	Illumina [86076]	N
53	rs10954284	7	130466854	rs972283	2020-10-02	32917775	Yaghootkar H	2020-09-11	Diabetes	www.ncbi.nlm.nih.gov/pubmed/32917775	Genetic Studies of Leptin Concentrations Implicate Leptin in the Regulation of Early Adiposity.	circulating leptin levels	49,909 European ancestry individuals		7q32.2	KLF14	KLF14 - H4P1	ENSG00000266265	ENSG00000240680		47888	41110	rs972283-G	rs972283	0	972283	intergenic_variant	1	0.521	1e-07	7		0.054	[0.034-0.074] unit decrease	Illumina [54083]	N
53	rs10954284	7	130466854	rs972283	2020-10-02	32917775	Yaghootkar H	2020-09-11	Diabetes	www.ncbi.nlm.nih.gov/pubmed/32917775	Genetic Studies of Leptin Concentrations Implicate Leptin in the Regulation of Early Adiposity.	circulating leptin levels	27,987 European ancestry women		7q32.2	KLF14	KLF14 - H4P1	ENSG00000266265	ENSG00000240680		47888	41110	rs972283-G	rs972283	0	972283	intergenic_variant	1	0.521	6e-06	5.22185		0.062	[0.035-0.089] unit decrease	Illumina [49551]	N
53	rs10954284	7	130466854	rs972283	2010-07-12	20581827	Voight BF	2010-06-27	Nat Genet	www.ncbi.nlm.nih.gov/pubmed/20581827	Twelve type 2 diabetes susceptibility loci identified through large-scale association analysis.	Type 2 diabetes	8,130 European ancestry cases, 38,987 European ancestry controls	Up to 34,412 European ancestry cases, 59,925 European ancestry controls	7q32.2	KLF14	KLF14 - H4P1	ENSG00000266265	ENSG00000240680		47888	41110	rs972283-G	rs972283	0	972283	intergenic_variant	1		2e-10	9.69897		1.07	[1.05-1.10]	Affymetrix, Illumina [2426886] (imputed)	N
53	rs10954284	7	130466854	rs972283	2021-09-21	33230300	Surendran P	2020-11-23	Nat Genet	www.ncbi.nlm.nih.gov/pubmed/33230300	Discovery of rare variants associated with blood pressure regulation through meta-analysis of 1.3 million individuals.	Diastolic blood pressure	810,865 European ancestry individuals	354,096 European ancestry individuals	7q32.2		KLF14 - H4P1	ENSG00000266265	ENSG00000240680		47888	41110	rs972283-A	rs972283	0	972283	intergenic_variant	1	0.489	3e-16	15.5229		0.112195	[0.085-0.139] mmHg decrease	Affymetrix, Illumina [242866] (imputed)	N
53	rs10954284	7	130466854	rs972283	2021-09-21	33230300	Surendran P	2020-11-23	Nat Genet	www.ncbi.nlm.nih.gov/pubmed/33230300	Discovery of rare variants associated with blood pressure regulation through meta-analysis of 1.3 million individuals.	Hypertension	810,865 European ancestry individuals	354,096 European ancestry individuals	7q32.2		KLF14 - H4P1	ENSG00000266265	ENSG00000240680		47888	41110	rs972283-A	rs972283	0	972283	intergenic_variant	1	0.4939	1e-15	15		7.9997	z score decrease	Affymetrix, Illumina [239843] (imputed)	N
53	rs10954284	7	130466854	rs972283	2019-06-21	31015401	Wu Y	2019-04-23	Nat Commun	www.ncbi.nlm.nih.gov/pubmed/31015401	Genome-wide association study of medication-use and associated disease in the UK Biobank.	Medication use (calcium channel blockers)	31,904 European ancestry cases, 172,474 European ancestry controls	NA	7q32.2	KLF14	KLF14 - H4P1	ENSG00000266265	ENSG00000240680		47888	41110	rs972283-A	rs972283	0	972283	intergenic_variant	1	0.491048	7e-09	8.1549		0.0465002	[0.031-0.062] unit decrease	Affymetrix [7288503] (imputed)	N
53	rs10954284	7	130466854	rs972283	2019-06-21	31015401	Wu Y	2019-04-23	Nat Commun	www.ncbi.nlm.nih.gov/pubmed/31015401	Genome-wide association study of medication-use and associated disease in the UK Biobank.	Medication use (HMG CoA reductase inhibitors)	73,475 European ancestry cases, 216,910 European ancestry controls	NA	7q32.2	KLF14	KLF14 - H4P1	ENSG00000266265	ENSG00000240680		47888	41110	rs972283-A	rs972283	0	972283	intergenic_variant	1	0.488765	1e-10	10		0.035923	[0.025-0.047] unit decrease	Affymetrix [7288503] (imputed)	N
53	rs10954284	7	130466854	rs972283	2021-10-18	33980691	Martin S	2021-05-12	Diabetes	www.ncbi.nlm.nih.gov/pubmed/33980691	Genetic evidence for different adiposity phenotypes and their opposing influence on ectopic fat and risk of cardiometabolic disease.	Body fat percentage	442,278 European ancestry individuals	NA	7q32.2		KLF14 - H4P1	ENSG00000266265	ENSG00000240680		47888	41110	rs972283-A	rs972283	0	972283	intergenic_variant	1	0.49	2e-22	21.699		0.014	% increase	NR [NR] (imputed)	N
53	rs10954284	7	130466854	rs972283	2021-10-18	33980691	Martin S	2021-05-12	Diabetes	www.ncbi.nlm.nih.gov/pubmed/33980691	Genetic evidence for different adiposity phenotypes and their opposing influence on ectopic fat and risk of cardiometabolic disease.	Metabolic biomarkers (multivariate analysis)	389,354 European ancestry individuals	NA	7q32.2		KLF14 - H4P1	ENSG00000266265	ENSG00000240680		47888	41110	rs972283-A	rs972283	0	972283	intergenic_variant	1	0.49	9e-98	97.0458		NA		NR [NR] (imputed)	N
53	rs10954284	7	130466854	rs972283	2021-10-18	33980691	Martin S	2021-05-12	Diabetes	www.ncbi.nlm.nih.gov/pubmed/33980691	Genetic evidence for different adiposity phenotypes and their opposing influence on ectopic fat and risk of cardiometabolic disease.	High density lipoprotein cholesterol levels	392,965 European ancestry individuals	NA	7q32.2		KLF14 - H4P1	ENSG00000266265	ENSG00000240680		47888	41110	rs972283-A	rs972283	0	972283	intergenic_variant	1	0.49	2e-60	59.699		0.03	mmol/L increase	NR [NR] (imputed)	N
53	rs10954284	7	130466854	rs972283	2021-10-18	33980691	Martin S	2021-05-12	Diabetes	www.ncbi.nlm.nih.gov/pubmed/33980691	Genetic evidence for different adiposity phenotypes and their opposing influence on ectopic fat and risk of cardiometabolic disease.	Sex hormone-binding globulin levels	389,354 European ancestry individuals	NA	7q32.2		KLF14 - H4P1	ENSG00000266265	ENSG00000240680		47888	41110	rs972283-A	rs972283	0	972283	intergenic_variant	1	0.49	4e-09	8.39794		0.012	nmol/L increase	NR [NR] (imputed)	N
53	rs10954284	7	130466854	rs972283	2021-10-18	33980691	Martin S	2021-05-12	Diabetes	www.ncbi.nlm.nih.gov/pubmed/33980691	Genetic evidence for different adiposity phenotypes and their opposing influence on ectopic fat and risk of cardiometabolic disease.	Triglycerides	429,011 European ancestry individuals	NA	7q32.2		KLF14 - H4P1	ENSG00000266265	ENSG00000240680		47888	41110	rs972283-A	rs972283	0	972283	intergenic_variant	1	0.49	2e-62	61.699		0.033	mmol/L decrease	NR [NR] (imputed)	N
53	rs10954284	7	130466854	rs972283	2021-10-18	33980691	Martin S	2021-05-12	Diabetes	www.ncbi.nlm.nih.gov/pubmed/33980691	Genetic evidence for different adiposity phenotypes and their opposing influence on ectopic fat and risk of cardiometabolic disease.	Alanine aminotransferase levels	429,203 European ancestry individuals	NA	7q32.2		KLF14 - H4P1	ENSG00000266265	ENSG00000240680		47888	41110	rs972283-A	rs972283	0	972283	intergenic_variant	1	0.49	4e-09	8.39794		0.012	U/L decrease	NR [NR] (imputed)	N
53	rs10954284	7	130466854	rs972283	2022-11-17	34887591	Graham SE	2021-12-09	Nature	www.ncbi.nlm.nih.gov/pubmed/34887591	The power of genetic diversity in genome-wide association studies of lipids.	High density lipoprotein cholesterol levels	48,057 Hispanic individuals	NA	7q32.2		KLF14 - H4P1	ENSG00000266265	ENSG00000240680		47888	41110	rs972283-G	rs972283	0	972283	intergenic_variant	1	0.623414	5e-11	10.301		0.0464199	[0.033-0.06] unit decrease	NR [52000000] (imputed)	N
53	rs10954284	7	130466854	rs972283	2021-12-14	34594039	Sakaue S	2021-09-30	Nat Genet	www.ncbi.nlm.nih.gov/pubmed/34594039	A cross-population atlas of genetic associations for 220 human phenotypes.	Medication use (agents acting on the renin-angiotensin system)	62,752 European ancestry cases, 174,778 European ancestry controls, 45,820 East Asian ancestry cases, 132,906 East Asian ancestry controls	NA	7q32.2		KLF14 - H4P1	ENSG00000266265	ENSG00000240680		47888	41110	rs972283-G	rs972283	0	972283	intergenic_variant	1	NR	8e-18	17.0969		0.0435	[0.034-0.053] unit increase	Affymetrix, Illumina [15248280] (imputed)	N
53	rs185963	7	130466966	rs972284	2021-12-14	34594039	Sakaue S	2021-09-30	Nat Genet	www.ncbi.nlm.nih.gov/pubmed/34594039	A cross-population atlas of genetic associations for 220 human phenotypes.	Medication use (beta blocking agents)	31,700 European ancestry cases, 192,324 European ancestry controls, 20,367 East Asian ancestry cases, 158,359 East Asian ancestry controls	NA	7q32.2		KLF14 - H4P1	ENSG00000266265	ENSG00000240680		48000	40998	rs972284-T	rs972284	0	972284	intergenic_variant	1	NR	5e-09	8.30103		0.0493	[0.033-0.066] unit increase	Affymetrix, Illumina [15248280] (imputed)	N
53	rs10260148	7	130468015	rs61462211	2022-04-27	35213538	Richardson TG	2022-02-25	PLoS Biol	www.ncbi.nlm.nih.gov/pubmed/35213538	Characterising metabolomic signatures of lipid-modifying therapies through drug target mendelian randomisation.	Phospholipids to total lipids ratio in very large HDL	115,056 European ancestry individuals	NA	7q32.2		KLF14 - H4P1	ENSG00000266265	ENSG00000240680		49049	39949	rs61462211-G	rs61462211	0	61462211	intergenic_variant	1	0.67534	2e-10	9.69897		0.0263993	[0.018-0.035] unit increase	NR [11722792] (imputed)	N
54	rs2286200	7	139715342	rs2286200	2020-12-11	33020668	Koyama S	2020-10-05	Nat Genet	www.ncbi.nlm.nih.gov/pubmed/33020668	Population-specific and trans-ancestry genome-wide analyses identify distinct and shared genetic risk loci for coronary artery disease.	Coronary artery disease	25,892 Japanese ancestry cases, 95,342 European ancestry cases, 142,336 Japanese ancestry controls, 385,488 European ancestry controls	NA	7q34	TBXAS1	TBXAS1			ENSG00000059377	NA	NA	rs2286200-?	rs2286200	0	2286200	intron_variant	0	NR	1e-08	8		0.0299175	[0.02-0.04] unit decrease	Illumina [4804024] (imputed)	N
54	rs10952541	7	139718147	rs2240395	2017-05-24	28043905	Nicoletti P	2016-12-30	Gastroenterology	www.ncbi.nlm.nih.gov/pubmed/28043905	Association of Liver Injury From Specific Drugs, or Groups of Drugs, With Polymorphisms in HLA and Other Genes in a Genome-Wide Association Study.	Drug-induced liver injury (nonsteroidal anti-inflammatory drugs)	144 European ancestry cases, 10,588 European ancestry controls	NA	7q34		TBXAS1			ENSG00000059377	NA	NA	rs2240395-?	rs2240395	0	2240395	intron_variant	0		3e-07	6.52288		1.84	1.45-2.31	Illumina [505740] (imputed)	N
54	rs9640375	7	139719439	rs6952262	2020-09-21	32888493	Chen MH	2020-09-01	Cell	www.ncbi.nlm.nih.gov/pubmed/32888493	Trans-ethnic and Ancestry-Specific Blood-Cell Genetics in 746,667 Individuals from 5 Global Populations.	Monocyte count	521,594 European ancestry individuals	NA	7q34	NR	TBXAS1			ENSG00000059377	NA	NA	rs6952262-G	rs6952262	0	6952262	intron_variant	0	0.20412	1e-11	11		0.015933	[0.011-0.021] SD unit decrease	Affymetrix, Illumina [50262088] (imputed)	N
54	rs9640375	7	139719439	rs6952262	2019-02-08	30595370	Kichaev G	2018-12-27	Am J Hum Genet	www.ncbi.nlm.nih.gov/pubmed/30595370	Leveraging Polygenic Functional Enrichment to Improve GWAS Power.	White blood cell count	approximately 444,000 European ancestry individuals	NA	7q34		TBXAS1			ENSG00000059377	NA	NA	rs6952262-?	rs6952262	0	6952262	intron_variant	0	NR	3e-08	7.52288		NA		NR [~ 8900000] (imputed)	N
54	rs9640375	7	139719439	rs6952262	2020-09-21	32888493	Chen MH	2020-09-01	Cell	www.ncbi.nlm.nih.gov/pubmed/32888493	Trans-ethnic and Ancestry-Specific Blood-Cell Genetics in 746,667 Individuals from 5 Global Populations.	White blood cell count	562,243 European ancestry individuals	NA	7q34	NR	TBXAS1			ENSG00000059377	NA	NA	rs6952262-G	rs6952262	0	6952262	intron_variant	0	0.205159	2e-12	11.699		0.016152	[0.012-0.021] SD unit decrease	Affymetrix, Illumina [50601830] (imputed)	N
54	rs9640375	7	139719439	rs6952262	2020-09-18	32888494	Vuckovic D	2020-09-01	Cell	www.ncbi.nlm.nih.gov/pubmed/32888494	The Polygenic and Monogenic Basis of Blood Traits and Diseases.	White blood cell count	408,112 British individuals	NA	7q34	TBXAS1	TBXAS1			ENSG00000059377	NA	NA	rs6952262-G	rs6952262	0	6952262	intron_variant	0	0.201178	7e-09	8.1549		0.0159426	[0.011-0.021] unit decrease	Affymetrix [93095623] (imputed)	N
54	rs9640375	7	139719439	rs6952262	2019-02-08	30595370	Kichaev G	2018-12-27	Am J Hum Genet	www.ncbi.nlm.nih.gov/pubmed/30595370	Leveraging Polygenic Functional Enrichment to Improve GWAS Power.	Eosinophil counts	approximately 440,000 European ancestry individuals	NA	7q34		TBXAS1			ENSG00000059377	NA	NA	rs6952262-?	rs6952262	0	6952262	intron_variant	0	NR	7e-09	8.1549		NA		NR [~ 8900000] (imputed)	N
54	rs9640375	7	139723400	rs2269997	2020-09-03	32469254	Matsunaga H	2020-05-29	Circ Genom Precis Med	www.ncbi.nlm.nih.gov/pubmed/32469254	Transethnic Meta-analysis of Genome-wide Association Studies Identifies Three New Loci and Characterizes Population-specific Differences for Coronary Artery Disease.	Coronary artery disease	15,302 Japanese ancestry cases, 76,014 European and East Asian ancestry cases, 36,140 Japanese ancestry controls, 264,785 European and East Asian ancestry controls	NA	7q34	PARP12	TBXAS1 - PARP12	ENSG00000059377	ENSG00000059378		3275	149	rs2269997-G	rs2269997	0	2269997	intergenic_variant	1	0.74	1e-08	8		1.05	[1.05-1.05]	Illumina [5167567] (imputed)	N
54	rs9640375	7	139724358	rs2269996	2020-09-21	32888493	Chen MH	2020-09-01	Cell	www.ncbi.nlm.nih.gov/pubmed/32888493	Trans-ethnic and Ancestry-Specific Blood-Cell Genetics in 746,667 Individuals from 5 Global Populations.	Monocyte count	639,696 African American or Afro-Caribbean, African ancestry, European ancestry, East Asian ancestry, Hispanic or Latin American and South Asian ancestry individuals	NA	7q34	NR	PARP12			ENSG00000059378	NA	NA	rs2269996-A	rs2269996	0	2269996	3_prime_UTR_variant	0	0.243911	7e-14	13.1549		NA		Affymetrix, Illumina [23467995] (imputed)	N
54	rs9640375	7	139724358	rs2269996	2020-09-21	32888493	Chen MH	2020-09-01	Cell	www.ncbi.nlm.nih.gov/pubmed/32888493	Trans-ethnic and Ancestry-Specific Blood-Cell Genetics in 746,667 Individuals from 5 Global Populations.	White blood cell count	746,667 African American or Afro-Caribbean, African ancestry, European ancestry, East Asian ancestry, Hispanic or Latin American and South Asian ancestry individuals	NA	7q34	NR	PARP12			ENSG00000059378	NA	NA	rs2269996-A	rs2269996	0	2269996	3_prime_UTR_variant	0	0.268424	1e-14	14		NA		Affymetrix, Illumina [24649327] (imputed)	N
54	rs9640375	7	139726207	rs2286198	2021-12-14	34594039	Sakaue S	2021-09-30	Nat Genet	www.ncbi.nlm.nih.gov/pubmed/34594039	A cross-population atlas of genetic associations for 220 human phenotypes.	Height	360,388 European ancestry individuals, 165,056 East Asian ancestry individuals	NA	7q34		PARP12			ENSG00000059378	NA	NA	rs2286198-A	rs2286198	0	2286198	intron_variant	0	NR	7e-19	18.1549		0.0128	[0.01-0.016] unit increase	Affymetrix, Illumina [20538915] (imputed)	N
54	rs9640375	7	139728046	rs6945612	2021-08-24	34021172	Christakoudi S	2021-05-21	Sci Rep	www.ncbi.nlm.nih.gov/pubmed/34021172	GWAS of allometric body-shape indices in UK Biobank identifies loci suggesting associations with morphogenesis, organogenesis, adrenal cell renewal and cancer.	Hip circumference adjusted for BMI	219,872 British ancestry women	NA	7q34	PARP12	PARP12			ENSG00000059378	NA	NA	rs6945612-C	rs6945612	0	6945612	intron_variant	0	NR	3e-09	8.52288		0.0210225	[0.014-0.028] unit increase	Affymetrix [321016] (imputed)	N
54	rs10952541	7	139731709	rs1544460	2021-03-22	33578652	Adjei AA	2021-02-10	Cancers (Basel)	www.ncbi.nlm.nih.gov/pubmed/33578652	Genetic Variations and Health-Related Quality of Life (HRQOL): A Genome-Wide Study Approach.	Mental health related quality of life	1,386 European ancestry individuals, 56 individuals	NA	7q34	PARP12	PARP12			ENSG00000059378	NA	NA	rs1544460-A	rs1544460	0	1544460	intron_variant	0	0.43	4e-07	6.39794		3.41	[2.1-4.72] unit decrease	Illumina [7254516] (imputed)	N
54	rs9640375	7	139735856	rs199610373	2020-11-04	33097823	Pei YF	2020-10-23	Commun Biol	www.ncbi.nlm.nih.gov/pubmed/33097823	The genetic architecture of appendicular lean mass characterized by association analysis in the UK Biobank study.	Appendicular lean mass	450,243 European ancestry individuals	NA	7q34	PARP12	PARP12			ENSG00000059378	NA	NA	rs199610373-A	rs199610373	0	199610373	intron_variant	0	0.8172	5e-27	26.301		0.0264	[0.021-0.031] unit decrease	Affymetrix [18391927] (imputed)	N
54	rs9640375	7	139737344	rs9640375	2021-03-22	33532862	Hartiala JA	2021-02-03	Eur Heart J	www.ncbi.nlm.nih.gov/pubmed/33532862	Genome-wide analysis identifies novel susceptibility loci for myocardial infarction.	Myocardial infarction	14,825 European ancestry cases, 44,000 European and unknown ancestry cases, 2,680 cases, 380,970 European ancestry controls, 123,504 European and unknown ancestry controls, 73,242 controls	NA	7q34	PARP12, TBXAS1	PARP12			ENSG00000059378	NA	NA	rs9640375-C	rs9640375	0	9640375	intron_variant	0	0.779956	2e-10	9.69897		1.06	[1.04-1.08]	NR [8126035] (imputed)	N
54	rs9640375	7	139749346	rs7781964	2019-05-21	30595370	Kichaev G	2018-12-27	Am J Hum Genet	www.ncbi.nlm.nih.gov/pubmed/30595370	Leveraging Polygenic Functional Enrichment to Improve GWAS Power.	Height	approximately 458,000 European ancestry individuals	NA	7q34		PARP12			ENSG00000059378	NA	NA	rs7781964-?	rs7781964	0	7781964	intron_variant	0	NR	3e-24	23.5229		NA		NR [~ 8900000] (imputed)	N
54	rs9640375	7	139749346	rs7781964	2020-09-21	32888493	Chen MH	2020-09-01	Cell	www.ncbi.nlm.nih.gov/pubmed/32888493	Trans-ethnic and Ancestry-Specific Blood-Cell Genetics in 746,667 Individuals from 5 Global Populations.	Lymphocyte count	643,370 African American or Afro-Caribbean, African ancestry, European ancestry, East Asian ancestry, Hispanic or Latin American and South Asian ancestry individuals	NA	7q34	NR	PARP12			ENSG00000059378	NA	NA	rs7781964-A	rs7781964	0	7781964	intron_variant	0	0.242499	6e-11	10.2218		NA		Affymetrix, Illumina [23472807] (imputed)	N
54	rs10952541	7	139757136	rs10237377	2018-01-29	29212778	van der Harst P	2017-12-06	Circ Res	www.ncbi.nlm.nih.gov/pubmed/29212778	Identification of 64 Novel Genetic Loci Provides an Expanded View on the Genetic Architecture of Coronary Artery Disease.	Coronary artery disease	up to 122,733 cases, up to 424,528 controls	NA	7q34	PARP12	PARP12			ENSG00000059378	NA	NA	rs10237377-T	rs10237377	0	10237377	intron_variant	0	0.3608	7e-09	8.1549		0.0338	[0.022-0.045] unit decrease	Affymetrix [at least 7947838] (imputed)	N
54	rs10952541	7	139757136	rs10237377	2018-01-29	29212778	van der Harst P	2017-12-06	Circ Res	www.ncbi.nlm.nih.gov/pubmed/29212778	Identification of 64 Novel Genetic Loci Provides an Expanded View on the Genetic Architecture of Coronary Artery Disease.	Coronary artery disease	88,192 cases, 162,544 controls	34,541 cases, 261,984 controls	7q34	PARP12	PARP12			ENSG00000059378	NA	NA	rs10237377-T	rs10237377	0	10237377	intron_variant	0	0.3637	9e-11	10.0458		0.0423	[0.03-0.055] unit decrease	NR [8041861] (imputed)	N
54	rs10952541	7	139758721	rs10155912	2017-09-26	27723757	Jin Y	2016-11-01	Nat Genet	www.ncbi.nlm.nih.gov/pubmed/27723757	Genome-wide association studies of autoimmune vitiligo identify 23 new risk loci and highlight key pathways and regulatory variants.	Vitiligo	2,853 European ancestry cases and 37,405 European ancestry controls	1,827 European ancestry cases and 2,181 European ancestry controls	7q34	PARP12	PARP12			ENSG00000059378	NA	NA	rs10155912-?	rs10155912	0	10155912	intron_variant	0	NR	1e-07	7		1.14	NR	Illumina [8966411] (imputed)	N
54	rs10952541	7	139760010	rs2362462	2022-07-01	35361970	Okbay A	2022-03-31	Nat Genet	www.ncbi.nlm.nih.gov/pubmed/35361970	Polygenic prediction of educational attainment within and between families from genome-wide association analyses in 3 million individuals.	Educational attainment	3,037,499 European ancestry individuals	NA	7q34		PARP12			ENSG00000059378	NA	NA	rs2362462-T	rs2362462	0	2362462	intron_variant	0	0.6002	2e-11	10.699		0.0071746	[0.0051-0.0093] unit decrease	Illumina [10675380] (imputed)	N
55	rs3918226	7	150690176	rs3918226	2018-09-05	29455858	Sung YJ	2018-02-15	Am J Hum Genet	www.ncbi.nlm.nih.gov/pubmed/29455858	A Large-Scale Multi-ancestry Genome-wide Study Accounting for Smoking Behavior Identifies Multiple Significant Loci for Blood Pressure.	Diastolic blood pressure (cigarette smoking interaction)	80,552 European ancestry individuals, 27,118 African individuals, 13,438 Asian individuals, 8,805 Hispanic individuals	305,513 European ancestry individuals, 7,786 African individuals, 148,932 Asian individuals, 13,533 Hispanic individuals, 4,414 Brazilian individuals	7q36.1	NOS3	NOS3			ENSG00000164867	NA	NA	rs3918226-?	rs3918226	0	3918226	intron_variant	0		4e-33	32.3979		NA		Affymetrix, Illumina [18800000] (imputed)	N
55	rs3918226	7	150690176	rs3918226	2018-09-05	29455858	Sung YJ	2018-02-15	Am J Hum Genet	www.ncbi.nlm.nih.gov/pubmed/29455858	A Large-Scale Multi-ancestry Genome-wide Study Accounting for Smoking Behavior Identifies Multiple Significant Loci for Blood Pressure.	Systolic blood pressure (cigarette smoking interaction)	80,552 European ancestry individuals, 27,118 African individuals, 13,438 Asian individuals, 8,805 Hispanic individuals	305,513 European ancestry individuals, 7,786 African individuals, 148,932 Asian individuals, 13,533 Hispanic individuals, 4,414 Brazilian individuals	7q36.1	NOS3	NOS3			ENSG00000164867	NA	NA	rs3918226-?	rs3918226	0	3918226	intron_variant	0	NR	2e-12	11.699		NA		Affymetrix, Illumina [18800000] (imputed)	N
55	rs3918226	7	150690176	rs3918226	2019-03-07	30578418	Giri A	2018-12-21	Nat Genet	www.ncbi.nlm.nih.gov/pubmed/30578418	Trans-ethnic association study of blood pressure determinants in over 750,000 individuals.	Systolic blood pressure	365,998 European ancestry individuals, 63,490 African ancestry individuals, 22,802 Hispanic individuals, 4,792 Asian ancestry individuals, 2,695 Native American ancestry individuals	299,024 European ancestry individuals, 17,277 individuals	7q36.1	NOS3	NOS3			ENSG00000164867	NA	NA	rs3918226-T	rs3918226	0	3918226	intron_variant	0	0.0776	2e-13	12.699		0.5088	[0.37-0.64] mmHg increase	Affymetrix [NR] (imputed)	N
55	rs3918226	7	150690176	rs3918226	2019-02-10	27841878	Hoffmann TJ	2016-11-14	Nat Genet	www.ncbi.nlm.nih.gov/pubmed/27841878	Genome-wide association analyses using electronic health records identify new loci influencing blood pressure variation.	Systolic blood pressure	295,529 European ancestry individuals, 8,231 Latino individuals, 3,058 African American individuals, 2,029 African British individuals, 7,701 East Asian ancestry individuals, 2,735 South Asian ancestry individuals, 1,979 mixed and unknown ancestry individuals	NA	7q36.1	NOS3	NOS3			ENSG00000164867	NA	NA	rs3918226-C	rs3918226	0	3918226	intron_variant	0		2e-09	8.69897		0.474	unit decrease	Affymetrix [at least 2696785] (imputed)	N
55	rs3918226	7	150690176	rs3918226	2019-02-10	27841878	Hoffmann TJ	2016-11-14	Nat Genet	www.ncbi.nlm.nih.gov/pubmed/27841878	Genome-wide association analyses using electronic health records identify new loci influencing blood pressure variation.	Diastolic blood pressure	295,529 European ancestry individuals, 8,231 Latino individuals, 3,058 African American individuals, 2,029 African British individuals, 7,701 East Asian ancestry individuals, 2,735 South Asian ancestry individuals, 1,979 mixed and unknown ancestry individuals	NA	7q36.1	NOS3	NOS3			ENSG00000164867	NA	NA	rs3918226-C	rs3918226	0	3918226	intron_variant	0		4e-23	22.3979		0.474	unit decrease	Affymetrix [at least 2696785] (imputed)	N
55	rs3918226	7	150690176	rs3918226	2020-03-02	31361310	Johansson A	2019-07-30	Hum Mol Genet	www.ncbi.nlm.nih.gov/pubmed/31361310	Genome-wide association analysis of 350 000 Caucasians from the UK Biobank identifies novel loci for asthma, hay fever and eczema.	Hay fever and/or eczema	84,034 European ancestry cases, 239,773 European ancestry controls	NA	7q36.1	NR	NOS3			ENSG00000164867	NA	NA	rs3918226-C	rs3918226	0	3918226	intron_variant	0	0.9224	6e-10	9.22185		1.07285	[1.05-1.1]	Affymetrix [15688218] (imputed)	N
55	rs3918226	7	150690176	rs3918226	2018-08-29	29912962	Feitosa MF	2018-06-18	PLoS One	www.ncbi.nlm.nih.gov/pubmed/29912962	Novel genetic associations for blood pressure identified via gene-alcohol interaction in up to 570K individuals across multiple ancestries.	Diastolic blood pressure x alcohol consumption interaction (2df test)	63,607 European ancestry drinkers, 10,193 African American or Afro-Caribbean drinkers, 2,441 Asian ancestry drinkers, 5,084 Hispanic or Latin American drinkers, 27,492 European ancestry non-drinkers, 11,223 African American or Afro-Caribbean non-drinkers, 9,924 Asian ancestry non-drinkers, 3,387 Hispanic or Latin American non-drinkers	238,058 European ancestry drinkers, 2,280 African American drinkers, 54,081 Asian ancestry drinkers, 6,448 Hispanic drinkers, 43,318 European ancestry non-drinkers, 2,761 African American non-drinkers, 86,943 Asian ancestry non-drinkers, 6,923 Hispanic non-drinkers	7q36.1	NOS3	NOS3			ENSG00000164867	NA	NA	rs3918226-T	rs3918226	0	3918226	intron_variant	0	0.08	4e-31	30.3979	(EA)	NA		Affymetrix, Illumina [up to 39321347] (imputed)	N
55	rs3918226	7	150690176	rs3918226	2019-09-23	31451708	Hellwege JN	2019-08-26	Nat Commun	www.ncbi.nlm.nih.gov/pubmed/31451708	Mapping eGFR loci to the renal transcriptome and phenome in the VA Million Veteran Program.	Estimated glomerular filtration rate	70,762 European ancestry diabetic individuals, 152,624 European ancestry non-diabetic individuals, 20,967 African American diabetic individuals, 36,369 African American non-diabetic individuals	567,401 European ancestry individuals, 165,726 East Asian ancestry individuals, 13,359 South Asian ancestry individuals, 13,842 African American ancestry individuals, 4,961 Hispanic ancestry individuals	7q36.1	NOS3	NOS3			ENSG00000164867	NA	NA	rs3918226-T	rs3918226	0	3918226	intron_variant	0	0.084	4e-07	6.39794		0.0028	[0.0016-0.004] unit decrease	Affymetrix [NR] (imputed)	N
55	rs3918226	7	150690176	rs3918226	2018-10-18	29912962	Feitosa MF	2018-06-18	PLoS One	www.ncbi.nlm.nih.gov/pubmed/29912962	Novel genetic associations for blood pressure identified via gene-alcohol interaction in up to 570K individuals across multiple ancestries.	Systolic blood pressure x alcohol consumption interaction (2df test)	63,608 European ancestry drinkers, 10,193 African American or Afro-Caribbean heavy drinkers, 2,441 Asian ancestry drinkers, 5,084 Hispanic or Latin American drinkers, 27,494 European ancestry non-drinkers, 11,224 African American or Afro-Caribbean non-drinkers, 9,924 Asian ancestry non-drinkers, 3,387 Hispanic or Latin American non-drinkers	238,002 European ancestry drinkers, 2,280 African American drinkers, 54,081 Asian ancestry drinkers, 6,452 Hispanic drinkers, 43,316 European ancestry non-drinkers, 2,761 African American non-drinkers, 86,945 Asian ancestry non-drinkers, 6,925 Hispanic non-drinkers	7q36.1	NOS3	NOS3			ENSG00000164867	NA	NA	rs3918226-T	rs3918226	0	3918226	intron_variant	0	0.08	2e-14	13.699	(EA)	NA		Affymetrix, Illumina [up to 39321347] (imputed)	N
55	rs3918226	7	150690176	rs3918226	2016-09-12	26343387	Nikpay M	2015-09-07	Nat Genet	www.ncbi.nlm.nih.gov/pubmed/26343387	A comprehensive 1,000 Genomes-based genome-wide association meta-analysis of coronary artery disease.	Coronary artery disease	42,096 European ancestry cases, 361 African American cases, 758 Hispanic American cases, 12,658 South Asian ancestry cases, 1,802 Lebanese ancestry cases, 3,614 East Asian ancestry cases, 99,121 European ancestry controls, 2,778 African American controls, 3,337 Hispanic American controls, 12,899 South Asian ancestry controls, 466 Lebanese ancestry controls, 7,709 East Asian ancestry controls	NA	7q36.1	NOS3	NOS3			ENSG00000164867	NA	NA	rs3918226-T	rs3918226	0	3918226	intron_variant	0	0.06	2e-09	8.69897	(additive model)	1.14	[1.09-1.19]	Affymetrix, Illumina [8600000] (imputed)	N
55	rs3918226	7	150690176	rs3918226	2018-01-29	29212778	van der Harst P	2017-12-06	Circ Res	www.ncbi.nlm.nih.gov/pubmed/29212778	Identification of 64 Novel Genetic Loci Provides an Expanded View on the Genetic Architecture of Coronary Artery Disease.	Coronary artery disease	up to 122,733 cases, up to 424,528 controls	NA	7q36.1	NOS3	NOS3			ENSG00000164867	NA	NA	rs3918226-T	rs3918226	0	3918226	intron_variant	0	0.0732	1e-20	20		0.1071	[0.085-0.13] unit increase	Affymetrix [at least 7947838] (imputed)	N
55	rs3918226	7	150690176	rs3918226	2018-01-29	29212778	van der Harst P	2017-12-06	Circ Res	www.ncbi.nlm.nih.gov/pubmed/29212778	Identification of 64 Novel Genetic Loci Provides an Expanded View on the Genetic Architecture of Coronary Artery Disease.	Coronary artery disease	34,541 cases, 261,984 controls	88,192 cases, 162,544 controls	7q36.1	NOS3	NOS3			ENSG00000164867	NA	NA	rs3918226-T	rs3918226	0	3918226	intron_variant	0	0.072	3e-21	20.5229		0.122	[0.097-0.147] unit increase	Affymetrix [7947838] (imputed)	N
55	rs3918226	7	150690176	rs3918226	2018-01-29	29212778	van der Harst P	2017-12-06	Circ Res	www.ncbi.nlm.nih.gov/pubmed/29212778	Identification of 64 Novel Genetic Loci Provides an Expanded View on the Genetic Architecture of Coronary Artery Disease.	Coronary artery disease	88,192 cases, 162,544 controls	34,541 cases, 261,984 controls	7q36.1	NOS3	NOS3			ENSG00000164867	NA	NA	rs3918226-T	rs3918226	0	3918226	intron_variant	0	0.0724	3e-21	20.5229		0.1219	[0.097-0.147] unit increase	NR [8041861] (imputed)	N
55	rs3918226	7	150690176	rs3918226	2017-09-22	28739976	Wain LV	2017-07-24	Hypertension	www.ncbi.nlm.nih.gov/pubmed/28739976	Novel Blood Pressure Locus and Gene Discovery Using Genome-Wide Association Study and Expression Data Sets From Blood and the Kidney.	Diastolic blood pressure	150,134 European ancestry individuals	87,359 European ancestry individuals, 140,886 European and unknown ancestry individuals	7q36.1	NOS3	NOS3			ENSG00000164867	NA	NA	rs3918226-T	rs3918226	0	3918226	intron_variant	0	0.078	2e-13	12.699	(EA, initial)	0.667	[0.49-0.85] unit increase	Affymetrix, Illumina, Perlegen [7994604] (imputed)	N
55	rs3918226	7	150690176	rs3918226	2017-09-28	28714975	Nelson CP	2017-07-17	Nat Genet	www.ncbi.nlm.nih.gov/pubmed/28714975	Association analyses based on false discovery rate implicate new loci for coronary artery disease.	Coronary artery disease (myocardial infarction, percutaneous transluminal coronary angioplasty, coronary artery bypass grafting, angina or chromic ischemic heart disease)	18,467 European and unknown ancestry cases, 45,264 European and unknown ancestry controls	57,347 European and unknown ancestry cases, 219,521 European and unknown ancestry controls	7q36.1	NOS3	NOS3			ENSG00000164867	NA	NA	rs3918226-T	rs3918226	0	3918226	intron_variant	0	0.071	2e-12	11.699		1.13	[1.09-1.17]	Affymetrix [9149595] (imputed)	N
55	rs3918226	7	150690176	rs3918226	2019-08-05	31043758	Warrington NM	2019-05-01	Nat Genet	www.ncbi.nlm.nih.gov/pubmed/31043758	Maternal and fetal genetic effects on birth weight and their relevance to cardio-metabolic risk factors.	Offspring birth weight	210,267 European ancestry individuals, 19,802 individuals	NR	7q36.1	NOS3	NOS3			ENSG00000164867	NA	NA	rs3918226-C	rs3918226	0	3918226	intron_variant	0	0.918956	9e-12	11.0458		0.039755	[0.028-0.051] unit increase	Affymetrix, Illumina [14869762] (imputed)	N
55	rs3918226	7	150690176	rs3918226	2020-09-21	32888493	Chen MH	2020-09-01	Cell	www.ncbi.nlm.nih.gov/pubmed/32888493	Trans-ethnic and Ancestry-Specific Blood-Cell Genetics in 746,667 Individuals from 5 Global Populations.	Mean platelet volume	484,042 African American or Afro-Caribbean, African ancestry, European ancestry, East Asian ancestry, Hispanic or Latin American and South Asian ancestry individuals	NA	7q36.1	NR	NOS3			ENSG00000164867	NA	NA	rs3918226-C	rs3918226	0	3918226	intron_variant	0	0.921796	9e-14	13.0458		NA		Affymetrix, Illumina [17210439] (imputed)	N
55	rs3918226	7	150690176	rs3918226	2020-09-21	32888493	Chen MH	2020-09-01	Cell	www.ncbi.nlm.nih.gov/pubmed/32888493	Trans-ethnic and Ancestry-Specific Blood-Cell Genetics in 746,667 Individuals from 5 Global Populations.	Mean platelet volume	460,935 European ancestry individuals	NA	7q36.1	NR	NOS3			ENSG00000164867	NA	NA	rs3918226-C	rs3918226	0	3918226	intron_variant	0	0.91894	6e-16	15.2218		0.028873	[0.022-0.036] SD unit decrease	Affymetrix, Illumina [49660172] (imputed)	N
55	rs3918226	7	150690176	rs3918226	2019-05-21	30595370	Kichaev G	2018-12-27	Am J Hum Genet	www.ncbi.nlm.nih.gov/pubmed/30595370	Leveraging Polygenic Functional Enrichment to Improve GWAS Power.	Height	approximately 458,000 European ancestry individuals	NA	7q36.1		NOS3			ENSG00000164867	NA	NA	rs3918226-?	rs3918226	0	3918226	intron_variant	0	NR	1e-32	32		NA		NR [~ 8900000] (imputed)	N
55	rs3918226	7	150690176	rs3918226	2021-03-22	33532862	Hartiala JA	2021-02-03	Eur Heart J	www.ncbi.nlm.nih.gov/pubmed/33532862	Genome-wide analysis identifies novel susceptibility loci for myocardial infarction.	Myocardial infarction	14,825 European ancestry cases, 2,680 cases, 380,970 European ancestry controls, 73,242 controls	NA	7q36.1	NOS3	NOS3			ENSG00000164867	NA	NA	rs3918226-T	rs3918226	0	3918226	intron_variant	0	0.077561	4e-09	8.39794		1.13	[1.08-1.17]	NR [10903881] (imputed)	N
55	rs3918226	7	150690176	rs3918226	2021-03-22	33532862	Hartiala JA	2021-02-03	Eur Heart J	www.ncbi.nlm.nih.gov/pubmed/33532862	Genome-wide analysis identifies novel susceptibility loci for myocardial infarction.	Myocardial infarction	14,825 European ancestry cases, 44,000 European and unknown ancestry cases, 2,680 cases, 380,970 European ancestry controls, 123,504 European and unknown ancestry controls, 73,242 controls	NA	7q36.1	NOS3	NOS3			ENSG00000164867	NA	NA	rs3918226-T	rs3918226	0	3918226	intron_variant	0	0.068905	4e-13	12.3979		1.12	[1.09-1.16]	NR [8126035] (imputed)	N
55	rs3918226	7	150690176	rs3918226	2020-09-18	32888494	Vuckovic D	2020-09-01	Cell	www.ncbi.nlm.nih.gov/pubmed/32888494	The Polygenic and Monogenic Basis of Blood Traits and Diseases.	Mean platelet volume	408,112 British individuals	NA	7q36.1	NOS3	NOS3			ENSG00000164867	NA	NA	rs3918226-T	rs3918226	0	3918226	intron_variant	0	0.080761	1e-10	10		0.0267051	[0.019-0.035] unit increase	Affymetrix [93095623] (imputed)	N
55	rs3918226	7	150690176	rs3918226	2019-08-07	30104761	Zhou W	2018-08-13	Nat Genet	www.ncbi.nlm.nih.gov/pubmed/30104761	Efficiently controlling for case-control imbalance and sample relatedness in large-scale genetic association studies.	Coronary artery disease	31,355 European ancestry cases, 377,103 European ancestry controls	NA	7q36.1	NOS3	NOS3			ENSG00000164867	NA	NA	rs3918226-T	rs3918226	0	3918226	intron_variant	0	0.081	2e-10	9.69897		NA		Affymetrix [28000000] (imputed)	N
55	rs3918226	7	150690176	rs3918226	2019-02-08	30595370	Kichaev G	2018-12-27	Am J Hum Genet	www.ncbi.nlm.nih.gov/pubmed/30595370	Leveraging Polygenic Functional Enrichment to Improve GWAS Power.	Cardiovascular disease	approximately 459,000 European ancestry individuals	NA	7q36.1		NOS3			ENSG00000164867	NA	NA	rs3918226-?	rs3918226	0	3918226	intron_variant	0	NR	2e-49	48.699		NA		NR [~ 8900000] (imputed)	N
55	rs3918226	7	150690176	rs3918226	2019-02-08	30595370	Kichaev G	2018-12-27	Am J Hum Genet	www.ncbi.nlm.nih.gov/pubmed/30595370	Leveraging Polygenic Functional Enrichment to Improve GWAS Power.	Eczema	approximately 459,000 European ancestry individuals	NA	7q36.1		NOS3			ENSG00000164867	NA	NA	rs3918226-?	rs3918226	0	3918226	intron_variant	0	NR	4e-14	13.3979		NA		NR [~ 8900000] (imputed)	N
55	rs3918226	7	150690176	rs3918226	2019-02-08	30595370	Kichaev G	2018-12-27	Am J Hum Genet	www.ncbi.nlm.nih.gov/pubmed/30595370	Leveraging Polygenic Functional Enrichment to Improve GWAS Power.	Systolic blood pressure	approximately 422,000 European ancestry individuals	NA	7q36.1		NOS3			ENSG00000164867	NA	NA	rs3918226-?	rs3918226	0	3918226	intron_variant	0	NR	8e-25	24.0969		NA		NR [~ 8900000] (imputed)	N
55	rs3918226	7	150690176	rs3918226	2019-06-21	31015401	Wu Y	2019-04-23	Nat Commun	www.ncbi.nlm.nih.gov/pubmed/31015401	Genome-wide association study of medication-use and associated disease in the UK Biobank.	Medication use (calcium channel blockers)	31,904 European ancestry cases, 172,474 European ancestry controls	NA	7q36.1	NOS3	NOS3			ENSG00000164867	NA	NA	rs3918226-T	rs3918226	0	3918226	intron_variant	0	0.0761387	4e-26	25.3979		0.161265	[0.13-0.19] unit increase	Affymetrix [7288503] (imputed)	N
55	rs3918226	7	150690176	rs3918226	2019-06-21	31015401	Wu Y	2019-04-23	Nat Commun	www.ncbi.nlm.nih.gov/pubmed/31015401	Genome-wide association study of medication-use and associated disease in the UK Biobank.	Medication use (HMG CoA reductase inhibitors)	73,475 European ancestry cases, 216,910 European ancestry controls	NA	7q36.1	NOS3	NOS3			ENSG00000164867	NA	NA	rs3918226-T	rs3918226	0	3918226	intron_variant	0	0.0779394	7e-11	10.1549		0.0685225	[0.048-0.089] unit increase	Affymetrix [7288503] (imputed)	N
55	rs3918226	7	150690176	rs3918226	2019-06-21	31015401	Wu Y	2019-04-23	Nat Commun	www.ncbi.nlm.nih.gov/pubmed/31015401	Genome-wide association study of medication-use and associated disease in the UK Biobank.	Medication use (beta blocking agents)	31,700 European ancestry cases, 192,324 European ancestry controls	NA	7q36.1	NOS3	NOS3			ENSG00000164867	NA	NA	rs3918226-T	rs3918226	0	3918226	intron_variant	0	0.0761934	8e-21	20.0969		0.146366	[0.12-0.18] unit increase	Affymetrix [7288503] (imputed)	N
55	rs3918226	7	150690176	rs3918226	2019-06-21	31015401	Wu Y	2019-04-23	Nat Commun	www.ncbi.nlm.nih.gov/pubmed/31015401	Genome-wide association study of medication-use and associated disease in the UK Biobank.	Medication use (diuretics)	34,453 European ancestry cases, 194,633 European ancestry controls	NA	7q36.1	NOS3	NOS3			ENSG00000164867	NA	NA	rs3918226-T	rs3918226	0	3918226	intron_variant	0	0.0763907	7e-29	28.1549		0.166541	[0.14-0.2] unit increase	Affymetrix [7288503] (imputed)	N
55	rs3918226	7	150690176	rs3918226	2019-06-21	31015401	Wu Y	2019-04-23	Nat Commun	www.ncbi.nlm.nih.gov/pubmed/31015401	Genome-wide association study of medication-use and associated disease in the UK Biobank.	Medication use (agents acting on the renin-angiotensin system)	62,752 European ancestry cases, 174,778 European ancestry controls	NA	7q36.1	NOS3	NOS3			ENSG00000164867	NA	NA	rs3918226-T	rs3918226	0	3918226	intron_variant	0	0.0773003	2e-37	36.699		0.145321	[0.12-0.17] unit increase	Affymetrix [7288503] (imputed)	N
55	rs3918226	7	150690176	rs3918226	2020-11-04	33097823	Pei YF	2020-10-23	Commun Biol	www.ncbi.nlm.nih.gov/pubmed/33097823	The genetic architecture of appendicular lean mass characterized by association analysis in the UK Biobank study.	Appendicular lean mass	450,243 European ancestry individuals	NA	7q36.1	NOS3	NOS3			ENSG00000164867	NA	NA	rs3918226-T	rs3918226	0	3918226	intron_variant	0	0.081	2e-27	26.699		0.0386	[0.032-0.046] unit decrease	Affymetrix [18391927] (imputed)	N
55	rs3918226	7	150690176	rs3918226	2022-07-20	35285134	Temprano-Sagrera G	2022-03-14	J Thromb Haemost	www.ncbi.nlm.nih.gov/pubmed/35285134	Multi-phenotype analyses of hemostatic traits with cardiovascular events reveal novel genetic associations.	Coronary artery disease or factor VIII levels (pleiotropy)	172,122 European, South Asian or East Asian CAD cases, 566,864 European, South Asian or East Asian CAD controls, 32,610 European, African American, East Asian, South Asian or Hispanic individuals with measurements	NA	7q36.1		NOS3			ENSG00000164867	NA	NA	rs3918226-?	rs3918226	0	3918226	intron_variant	0	NR	2e-16	15.699		NA		NR [NR]	N
55	rs3918226	7	150690176	rs3918226	2022-07-20	35285134	Temprano-Sagrera G	2022-03-14	J Thromb Haemost	www.ncbi.nlm.nih.gov/pubmed/35285134	Multi-phenotype analyses of hemostatic traits with cardiovascular events reveal novel genetic associations.	Coronary artery disease or factor VII levels (pleiotropy)	172,122 European, South Asian or East Asian CAD cases, 566,864 European, South Asian or East Asian CAD controls, 27,495 European or African American individuals with measurements	NA	7q36.1		NOS3			ENSG00000164867	NA	NA	rs3918226-?	rs3918226	0	3918226	intron_variant	0	NR	2e-16	15.699		NA		NR [NR]	N
55	rs3918226	7	150690176	rs3918226	2022-07-20	35285134	Temprano-Sagrera G	2022-03-14	J Thromb Haemost	www.ncbi.nlm.nih.gov/pubmed/35285134	Multi-phenotype analyses of hemostatic traits with cardiovascular events reveal novel genetic associations.	Coronary artery disease or von Willebrand factor levels (pleiotropy)	172,122 European, South Asian or East Asian CAD cases, 566,864 European, South Asian or East Asian CAD controls, 46,354 European, African American or Hispanic individuals with measurements	NA	7q36.1		NOS3			ENSG00000164867	NA	NA	rs3918226-?	rs3918226	0	3918226	intron_variant	0	NR	2e-16	15.699		NA		NR [NR]	N
55	rs3918226	7	150690176	rs3918226	2022-07-20	35285134	Temprano-Sagrera G	2022-03-14	J Thromb Haemost	www.ncbi.nlm.nih.gov/pubmed/35285134	Multi-phenotype analyses of hemostatic traits with cardiovascular events reveal novel genetic associations.	Coronary artery disease or fibrinogen levels (pleiotropy)	172,122 European, South Asian or East Asian CAD cases, 566,864 European, South Asian or East Asian CAD controls, 120,246 European ancestry individuals with measurements	NA	7q36.1		NOS3			ENSG00000164867	NA	NA	rs3918226-?	rs3918226	0	3918226	intron_variant	0	NR	8e-17	16.0969		NA		NR [NR]	N
55	rs3918226	7	150690176	rs3918226	2022-07-20	35285134	Temprano-Sagrera G	2022-03-14	J Thromb Haemost	www.ncbi.nlm.nih.gov/pubmed/35285134	Multi-phenotype analyses of hemostatic traits with cardiovascular events reveal novel genetic associations.	Coronary artery disease or factor XI levels (pleiotropy)	172,122 European, South Asian or East Asian CAD cases, 566,864 European, South Asian or East Asian CAD controls, 16,169 European ancestry individuals with measurements	NA	7q36.1		NOS3			ENSG00000164867	NA	NA	rs3918226-?	rs3918226	0	3918226	intron_variant	0	NR	2e-16	15.699		NA		NR [NR]	N
55	rs3918226	7	150690176	rs3918226	2020-09-18	32888494	Vuckovic D	2020-09-01	Cell	www.ncbi.nlm.nih.gov/pubmed/32888494	The Polygenic and Monogenic Basis of Blood Traits and Diseases.	Platelet distribution width	408,112 British individuals	NA	7q36.1	NOS3	NOS3			ENSG00000164867	NA	NA	rs3918226-T	rs3918226	0	3918226	intron_variant	0	0.080762	6e-10	9.22185		0.0259017	[0.018-0.034] unit decrease	Affymetrix [93095623] (imputed)	N
55	rs3918226	7	150690176	rs3918226	2022-05-26	34272381	Stanzick KJ	2021-07-16	Nat Commun	www.ncbi.nlm.nih.gov/pubmed/34272381	Discovery and prioritization of variants and genes for kidney function in >1.2 million individuals.	Estimated glomerular filtration rate (creatinine)	1,004,040 European ancestry individuals, 165,726 East Asian ancestry individuals, 13,842 African American individuals, 13,359 South Asian ancestry individuals, 4,961 Hispanic individuals, 2 individuals	417,288 European ancestry individuals	7q36.1		NOS3			ENSG00000164867	NA	NA	rs3918226-T	rs3918226	0	3918226	intron_variant	0	0.0810297	6e-21	20.2218		0.0042	[0.0033-0.0051] unit decrease	NR [13633840] (imputed)	N
55	rs3918226	7	150690176	rs3918226	2022-08-04	35710981	Liu H	2022-06-16	Nat Genet	www.ncbi.nlm.nih.gov/pubmed/35710981	Epigenomic and transcriptomic analyses define core cell types, genes and targetable mechanisms for kidney disease.	Estimated glomerular filtration rate (creatinine)	1,205,871 European ancestry individuals, 168,300 East Asian ancestry individuals, 63,553 African ancestry individuals, 23,509 Hispanic or Latin American individuals, 22,103 African American individuals, 21,791 Central Asian or South Asian ancestry individuals, 1,502 Middle Eastern ancestry individuals, 939 other admixed ancestry individuals, 602 Native American ancestry individuals, 150 Asian ancestry individuals, 339 individuals	NA	7q36.1		NOS3			ENSG00000164867	NA	NA	rs3918226-T	rs3918226	0	3918226	intron_variant	0	0.0793	2e-18	17.699		8.747	z score decrease	Affymetrix, Illumina [12653804] (imputed)	N
55	rs3918226	7	150690176	rs3918226	2022-05-26	34272381	Stanzick KJ	2021-07-16	Nat Commun	www.ncbi.nlm.nih.gov/pubmed/34272381	Discovery and prioritization of variants and genes for kidney function in >1.2 million individuals.	Estimated glomerular filtration rate (creatinine)	1,004,040 European ancestry individuals	417,288 European ancestry individuals	7q36.1		NOS3			ENSG00000164867	NA	NA	rs3918226-T	rs3918226	0	3918226	intron_variant	0	0.0825	1e-09	9	(conditioned on rs4725958, rs4725990)	0.00305575	[0.0021-0.004] unit decrease	NR [13635145] (imputed)	N
55	rs3918226	7	150690176	rs3918226	2022-05-26	34272381	Stanzick KJ	2021-07-16	Nat Commun	www.ncbi.nlm.nih.gov/pubmed/34272381	Discovery and prioritization of variants and genes for kidney function in >1.2 million individuals.	Estimated glomerular filtration rate (cystatin c)	460,826 European or unknown ancestry individuals	NA	7q36.1		NOS3			ENSG00000164867	NA	NA	rs3918226-T	rs3918226	0	3918226	intron_variant	0	0.08	1e-06	6		0.0041	[0.0023-0.0059] unit decrease	NR [13621211] (imputed)	N
55	rs3918226	7	150690176	rs3918226	2021-12-14	34594039	Sakaue S	2021-09-30	Nat Genet	www.ncbi.nlm.nih.gov/pubmed/34594039	A cross-population atlas of genetic associations for 220 human phenotypes.	Myocardial infarction	20,917 European ancestry cases, 440,906 European ancestry controls, 14,992 East Asian ancestry cases, 146,214 East Asian ancestry controls	NA	7q36.1		NOS3			ENSG00000164867	NA	NA	rs3918226-T	rs3918226	0	3918226	intron_variant	0	NR	3e-10	9.52288		0.1348	[0.093-0.177] unit increase	Affymetrix, Illumina [25841367] (imputed)	N
55	rs3918226	7	150690176	rs3918226	2021-12-14	34594039	Sakaue S	2021-09-30	Nat Genet	www.ncbi.nlm.nih.gov/pubmed/34594039	A cross-population atlas of genetic associations for 220 human phenotypes.	Medication use (beta blocking agents)	31,700 European ancestry cases, 192,324 European ancestry controls, 20,367 East Asian ancestry cases, 158,359 East Asian ancestry controls	NA	7q36.1		NOS3			ENSG00000164867	NA	NA	rs3918226-T	rs3918226	0	3918226	intron_variant	0	NR	8e-21	20.0969		0.1464	[0.12-0.18] unit increase	Affymetrix, Illumina [15248280] (imputed)	N
55	rs3918226	7	150690176	rs3918226	2021-12-14	34594039	Sakaue S	2021-09-30	Nat Genet	www.ncbi.nlm.nih.gov/pubmed/34594039	A cross-population atlas of genetic associations for 220 human phenotypes.	Medication use (calcium channel blockers)	31,904 European ancestry cases, 172,474 European ancestry controls, 49,327 East Asian ancestry cases, 129,399 East Asian ancestry controls	NA	7q36.1		NOS3			ENSG00000164867	NA	NA	rs3918226-T	rs3918226	0	3918226	intron_variant	0	NR	4e-26	25.3979		0.1613	[0.13-0.19] unit increase	Affymetrix, Illumina [15248280] (imputed)	N
55	rs3918226	7	150690176	rs3918226	2021-12-14	34594039	Sakaue S	2021-09-30	Nat Genet	www.ncbi.nlm.nih.gov/pubmed/34594039	A cross-population atlas of genetic associations for 220 human phenotypes.	Medication use (agents acting on the renin-angiotensin system)	62,752 European ancestry cases, 174,778 European ancestry controls, 45,820 East Asian ancestry cases, 132,906 East Asian ancestry controls	NA	7q36.1		NOS3			ENSG00000164867	NA	NA	rs3918226-T	rs3918226	0	3918226	intron_variant	0	NR	2e-37	36.699		0.1453	[0.12-0.17] unit increase	Affymetrix, Illumina [15248280] (imputed)	N
55	rs3918226	7	150690176	rs3918226	2021-12-14	34594039	Sakaue S	2021-09-30	Nat Genet	www.ncbi.nlm.nih.gov/pubmed/34594039	A cross-population atlas of genetic associations for 220 human phenotypes.	Medication use (HMG CoA reductase inhibitors)	73,475 European ancestry cases, 216,910 European ancestry controls, 33,295 East Asian ancestry cases, 145,431 East Asian ancestry controls	NA	7q36.1		NOS3			ENSG00000164867	NA	NA	rs3918226-T	rs3918226	0	3918226	intron_variant	0	NR	7e-11	10.1549		0.0685	[0.048-0.089] unit increase	Affymetrix, Illumina [15248280] (imputed)	N
55	rs3918226	7	150690176	rs3918226	2021-12-14	34594039	Sakaue S	2021-09-30	Nat Genet	www.ncbi.nlm.nih.gov/pubmed/34594039	A cross-population atlas of genetic associations for 220 human phenotypes.	Medication use (diuretics)	34,453 European ancestry cases, 194,633 European ancestry controls, 22,356 East Asian ancestry cases, 156,370 East Asian ancestry controls	NA	7q36.1		NOS3			ENSG00000164867	NA	NA	rs3918226-T	rs3918226	0	3918226	intron_variant	0	NR	7e-29	28.1549		0.1665	[0.14-0.2] unit increase	Affymetrix, Illumina [15248280] (imputed)	N
56	rs13277738	8	18246053	rs11780884	2022-04-27	35213538	Richardson TG	2022-02-25	PLoS Biol	www.ncbi.nlm.nih.gov/pubmed/35213538	Characterising metabolomic signatures of lipid-modifying therapies through drug target mendelian randomisation.	Free cholesterol levels in small HDL	115,082 European ancestry individuals	NA	8p22		NATP - NAT2	ENSG00000253937	ENSG00000156006		17059	2739	rs11780884-A	rs11780884	0	11780884	upstream_gene_variant	1	0.168487	2e-08	7.69897		0.0302613	[0.02-0.041] unit increase	NR [11722792] (imputed)	N
56	rs13277738	8	18250375	rs55686478	2022-11-17	34887591	Graham SE	2021-12-09	Nature	www.ncbi.nlm.nih.gov/pubmed/34887591	The power of genetic diversity in genome-wide association studies of lipids.	Total cholesterol levels	146,492 East Asian ancestry individuals	NA	8p22		NAT2			ENSG00000156006	NA	NA	rs55686478-A	rs55686478	0	55686478	intron_variant	0	0.509373	2e-09	8.69897		0.024068	[0.017-0.031] unit increase	NR [52000000] (imputed)	N
56	rs13277738	8	18254509	rs35583283	2022-06-06	34906840	Trinder M	2021-12-06	Atherosclerosis	www.ncbi.nlm.nih.gov/pubmed/34906840	Polygenic architecture and cardiovascular risk of familial combined hyperlipidemia.	Familial combined hyperlipidemia defined by Consensus criteria	39,961 British ancestry cases, 309,261 British ancestry controls	NA	8p22		NAT2			ENSG00000156006	NA	NA	rs35583283-G	rs35583283	0	35583283	intron_variant	0	0.844352	1e-16	16		0.0867844	[0.066-0.107] unit decrease	Affymetrix [8802648] (imputed)	N
56	rs13277738	8	18254509	rs35583283	2022-06-06	34906840	Trinder M	2021-12-06	Atherosclerosis	www.ncbi.nlm.nih.gov/pubmed/34906840	Polygenic architecture and cardiovascular risk of familial combined hyperlipidemia.	Familial combined hyperlipidemia defined by Dutch criteria	17,485 British ancestry cases, 331,737 British ancestry controls	NA	8p22		NAT2			ENSG00000156006	NA	NA	rs35583283-G	rs35583283	0	35583283	intron_variant	0	0.844352	4e-16	15.3979		0.122361	[0.093-0.151] unit decrease	Affymetrix [8802648] (imputed)	N
56	rs35246381	8	18255410	rs1115784	2020-01-07	31719535	Noordam R	2019-11-12	Nat Commun	www.ncbi.nlm.nih.gov/pubmed/31719535	Multi-ancestry sleep-by-SNP interaction analysis in 126,926 individuals reveals lipid loci stratified by sleep duration.	Triglyceride levels x long total sleep time interaction (2df test)	at least 2,926 African American long sleepers, 364 Chinese ancestry long sleepers, 112 Asian ancestry long sleepers, at least 7,664 European ancestry long sleepers, 1,038 Hispanic/Latino long sleepers, up to 11,906 African American controls, 1,449 Chinese ancestry controls, 454 Asian ancestry controls, at least 31,986 European ancestry controls, 4,091 Hispanic/Latino controls	at least 217 African American long sleepers, 317 East Asian ancestry long sleepers, up to 5,171 European ancestry long sleepers, 2,515 Hispanic long sleepers, at least 928 African American controls, 1,301 East Asian ancestry controls, up to 20,961 European ancestry controls, 10,064 Hispanic controls	8p22	NAT2	NAT2			ENSG00000156006	NA	NA	rs1115784-?	rs1115784	0	1115784	intron_variant	0	NR	5e-13	12.301		0.01489	[0.011-0.019] unit decrease	Affymetrix, Illumina [up to 2533153] (imputed)	N
56	rs35246381	8	18255410	rs1115784	2021-03-22	33532862	Hartiala JA	2021-02-03	Eur Heart J	www.ncbi.nlm.nih.gov/pubmed/33532862	Genome-wide analysis identifies novel susceptibility loci for myocardial infarction.	Myocardial infarction	14,825 European ancestry cases, 44,000 European and unknown ancestry cases, 2,680 cases, 380,970 European ancestry controls, 123,504 European and unknown ancestry controls, 73,242 controls	NA	8p22	NAT2	NAT2			ENSG00000156006	NA	NA	rs1115784-G	rs1115784	0	1115784	intron_variant	0	0.301148	8e-07	6.09691		1.04	[1.03-1.06]	NR [8126035] (imputed)	N
56	rs35246381	8	18255709	rs1961456	2017-06-26	28334899	Spracklen CN	2017-02-21	Hum Mol Genet	www.ncbi.nlm.nih.gov/pubmed/28334899	Association analyses of East Asian individuals and trans-ancestry analyses with European individuals reveal new loci associated with cholesterol and triglyceride levels.	Total cholesterol levels	32,576 East Asian ancestry individuals, 187,365 European ancestry individuals	10,855 Chinese ancestry individuals	8p22	NAT2	NAT2			ENSG00000156006	NA	NA	rs1961456-A	rs1961456	0	1961456	intron_variant	0	0.708	7e-17	16.1549	(Trans-ethnic initial)	0.0305	[0.023-0.038] unit decrease (EA Beta values)	Affymetrix, Illumina [up to 1900000] (imputed)	N
56	rs35246381	8	18255709	rs1961456	2022-09-08	35810165	Westerman KE	2022-07-09	Nat Commun	www.ncbi.nlm.nih.gov/pubmed/35810165	Variance-quantitative trait loci enable systematic discovery of gene-environment interactions for cardiometabolic serum biomarkers.	Liver enzyme levels (gamma-glutamyl transferase)	5,694 African ancestry individuals, 1,988 East Asian ancestry individuals, 336,298 European ancestry individuals, 6,036 South Asian ancestry individuals	NA	8p22		NAT2			ENSG00000156006	NA	NA	rs1961456-?	rs1961456	0	1961456	intron_variant	0	NR	7e-13	12.1549		NA		NR [9487345] (imputed)	N
56	rs35246381	8	18259366	rs721399	2014-12-10	24816252	Shin SY	2014-05-11	Nat Genet	www.ncbi.nlm.nih.gov/pubmed/24816252	An atlas of genetic influences on human blood metabolites.	Blood metabolite levels	7,824 European ancestry individuals	NA	8p22	NAT2	NAT2 - PSD3	ENSG00000156006	ENSG00000156011		638	125447	rs721399-T	rs721399	0	721399	intergenic_variant	1	0.72	4e-58	57.3979	(4-acetamidobutanoate)	0.029	[0.025-0.033] unit decrease	Affymetrix, Illumina [2100000] (imputed)	N
56	rs35246381	8	18259366	rs721399	2020-09-21	32888493	Chen MH	2020-09-01	Cell	www.ncbi.nlm.nih.gov/pubmed/32888493	Trans-ethnic and Ancestry-Specific Blood-Cell Genetics in 746,667 Individuals from 5 Global Populations.	Mean corpuscular hemoglobin	486,823 European ancestry individuals	NA	8p22	NR	NAT2 - PSD3	ENSG00000156006	ENSG00000156011		638	125447	rs721399-T	rs721399	0	721399	intergenic_variant	1	0.716974	9e-13	12.0458		0.015304	[0.011-0.019] SD unit decrease	Affymetrix, Illumina [50266654] (imputed)	N
