## Supplementary Table 1-22 for "Role of Blood Lipids in the Shared Genetic Etiology Between Major Depressive Disorder and Myocardial Infarction: A Large-scale Multi-trait Association Analysis" (part 16 of 29)

### Sheet: S9 (continued)
Supplementary Table 9. List of SNVs reported in GWAS catalog for myocardial infarction in MTAG.
56	rs35246381	8	18259366	rs721399	2022-05-20	35120996	Rhee EP	2022-02-01	Kidney Int	www.ncbi.nlm.nih.gov/pubmed/35120996	Trans-ethnic genome-wide association study of blood metabolites in the chronic renal insufficiency cohort (CRIC) study.	4-acetamidobutanoate levels	687 Black individuals	NA	8p22		NAT2 - PSD3	ENSG00000156006	ENSG00000156011		638	125447	rs721399-T	rs721399	0	721399	intergenic_variant	1	0.56	2e-10	9.69897		0.14	[0.1-0.18] unit decrease	Illumina [1550823] (imputed)	N
56	rs35246381	8	18259876	rs11780610	2020-07-21	32203549	Richardson TG	2020-03-23	PLoS Med	www.ncbi.nlm.nih.gov/pubmed/32203549	Evaluating the relationship between circulating lipoprotein lipids and apolipoproteins with risk of coronary heart disease: A multivariable Mendelian randomisation analysis.	Apolipoprotein A1 levels	393,193 European ancestry individuals	NA	8p22	NAT2	NAT2 - NA	ENSG00000156006			1148	NA	rs11780610-C	rs11780610	0	11780610	intergenic_variant	1	0.284515	9e-10	9.04576		0.0133218	[0.0091-0.0176] unit increase	Affymetrix [NR] (imputed)	N
56	rs35246381	8	18259876	rs11780610	2020-09-21	32888493	Chen MH	2020-09-01	Cell	www.ncbi.nlm.nih.gov/pubmed/32888493	Trans-ethnic and Ancestry-Specific Blood-Cell Genetics in 746,667 Individuals from 5 Global Populations.	Mean corpuscular hemoglobin	630,125 African American or Afro-Caribbean, African ancestry, European ancestry, East Asian ancestry, Hispanic or Latin American and South Asian ancestry individuals	NA	8p22	NR	NAT2 - NA	ENSG00000156006			1148	NA	rs11780610-T	rs11780610	0	11780610	intergenic_variant	1	0.618733	2e-14	13.699		NA		Affymetrix, Illumina [20825802] (imputed)	N
56	rs35246381	8	18259876	rs11780610	2018-11-26	30275531	Klarin D	2018-10-01	Nat Genet	www.ncbi.nlm.nih.gov/pubmed/30275531	Genetics of blood lipids among ~300,000 multi-ethnic participants of the Million Veteran Program.	Triglycerides	215,551 European ancestry individuals, 57,332 African American individuals, 24,743 Hispanic individuals	Up to 319,677 individuals	8p22	intergenic	NAT2 - NA	ENSG00000156006			1148	NA	rs11780610-T	rs11780610	0	11780610	intergenic_variant	1	0.7089	2e-35	34.699		0.0362	[0.031-0.042] mg dl-1 decrease	Affymetrix [up to 31400000] (imputed)	N
56	rs35246381	8	18260013	rs11784251	2022-11-17	34887591	Graham SE	2021-12-09	Nature	www.ncbi.nlm.nih.gov/pubmed/34887591	The power of genetic diversity in genome-wide association studies of lipids.	Triglyceride levels	48,057 Hispanic individuals	NA	8p22		NAT2 - PSD3	ENSG00000156006	ENSG00000156011		1285	124800	rs11784251-G	rs11784251	0	11784251	downstream_gene_variant	1	0.530011	1e-09	9		0.0410398	[0.028-0.054] unit decrease	NR [52000000] (imputed)	N
56	rs35246381	8	18260013	rs11784251	2022-05-20	35120996	Rhee EP	2022-02-01	Kidney Int	www.ncbi.nlm.nih.gov/pubmed/35120996	Trans-ethnic genome-wide association study of blood metabolites in the chronic renal insufficiency cohort (CRIC) study.	N-acetylputrescine levels	687 Black individuals	NA	8p22		NAT2 - PSD3	ENSG00000156006	ENSG00000156011		1285	124800	rs11784251-G	rs11784251	0	11784251	downstream_gene_variant	1	0.57	2e-17	16.699		0.2	[0.16-0.24] unit decrease	Illumina [1550823] (imputed)	N
56	rs35246381	8	18260355	rs4646248	2020-12-11	33020668	Koyama S	2020-10-05	Nat Genet	www.ncbi.nlm.nih.gov/pubmed/33020668	Population-specific and trans-ancestry genome-wide analyses identify distinct and shared genetic risk loci for coronary artery disease.	Coronary artery disease	25,892 Japanese ancestry cases, 95,342 European ancestry cases, 142,336 Japanese ancestry controls, 385,488 European ancestry controls	NA	8p22	NAT2, PSD3	NAT2 - PSD3	ENSG00000156006	ENSG00000156011		1627	124458	rs4646248-?	rs4646248	0	4646248	intergenic_variant	1	NR	5e-08	7.30103		0.0299494	[0.019-0.041] unit decrease	Illumina [4804024] (imputed)	N
56	rs35246381	8	18260355	rs4646248	2018-01-29	29212778	van der Harst P	2017-12-06	Circ Res	www.ncbi.nlm.nih.gov/pubmed/29212778	Identification of 64 Novel Genetic Loci Provides an Expanded View on the Genetic Architecture of Coronary Artery Disease.	Coronary artery disease	34,541 cases, 261,984 controls	88,192 cases, 162,544 controls	8p22	NAT2	NAT2 - PSD3	ENSG00000156006	ENSG00000156011		1627	124458	rs4646248-T	rs4646248	0	4646248	intergenic_variant	1	0.699	2e-07	6.69897		0.032	[0.02-0.044] unit decrease	Affymetrix [7947838] (imputed)	N
56	rs35246381	8	18260355	rs4646248	2021-06-09	33972514	Pazoki R	2021-05-10	Nat Commun	www.ncbi.nlm.nih.gov/pubmed/33972514	Genetic analysis in European ancestry individuals identifies 517 loci associated with liver enzymes.	Liver enzyme levels (alkaline phosphatase)	437,438 European ancestry individuals	315,572 European ancestry individuals	8p22	NAT2	NAT2 - PSD3	ENSG00000156006	ENSG00000156011		1627	124458	rs4646248-C	rs4646248	0	4646248	intergenic_variant	1	0.285156	5e-11	10.301		0.00165898	[0.0012-0.0022] unit decrease	Affymetrix [13995440] (imputed)	N
56	rs35246381	8	18260355	rs4646248	2021-06-29	33462484	Sinnott-Armstrong N	2021-01-18	Nat Genet	www.ncbi.nlm.nih.gov/pubmed/33462484	Genetics of 35 blood and urine biomarkers in the UK Biobank.	Serum albumin levels	313,032 European ancestry individuals, 5,573 African ancestry individuals, 6,687 South Asian ancestry individuals	NA	8p22	NR	NAT2 - PSD3	ENSG00000156006	ENSG00000156011		1627	124458	rs4646248-T	rs4646248	0	4646248	intergenic_variant	1	NR	2e-10	9.69897		0.0174	[0.012-0.023] unit increase	Affymetrix [9000000] (imputed)	N
56	rs35246381	8	18260355	rs4646248	2022-04-27	35213538	Richardson TG	2022-02-25	PLoS Biol	www.ncbi.nlm.nih.gov/pubmed/35213538	Characterising metabolomic signatures of lipid-modifying therapies through drug target mendelian randomisation.	Triglycerides to total lipids ratio in IDL	115,082 European ancestry individuals	NA	8p22		NAT2 - PSD3	ENSG00000156006	ENSG00000156011		1627	124458	rs4646248-C	rs4646248	0	4646248	intergenic_variant	1	0.284967	2e-09	8.69897		0.0263729	[0.018-0.035] unit increase	NR [11722792] (imputed)	N
56	rs35246381	8	18260355	rs4646248	2022-04-27	35213538	Richardson TG	2022-02-25	PLoS Biol	www.ncbi.nlm.nih.gov/pubmed/35213538	Characterising metabolomic signatures of lipid-modifying therapies through drug target mendelian randomisation.	Triglycerides to total lipids ratio in large LDL	115,082 European ancestry individuals	NA	8p22		NAT2 - PSD3	ENSG00000156006	ENSG00000156011		1627	124458	rs4646248-C	rs4646248	0	4646248	intergenic_variant	1	0.284967	3e-09	8.52288		0.0262452	[0.018-0.035] unit increase	NR [11722792] (imputed)	N
56	rs35246381	8	18261493	rs1390360	2021-12-14	34594039	Sakaue S	2021-09-30	Nat Genet	www.ncbi.nlm.nih.gov/pubmed/34594039	A cross-population atlas of genetic associations for 220 human phenotypes.	Serum albumin levels	315,268 European ancestry individuals, 120,539 East Asian ancestry individuals	NA	8p22		NAT2 - PSD3	ENSG00000156006	ENSG00000156011		2765	123320	rs1390360-A	rs1390360	0	1390360	intergenic_variant	1	NR	7e-13	12.1549		0.0168	[0.012-0.021] unit increase	Affymetrix, Illumina [20534035] (imputed)	N
56	rs35246381	8	18262723	rs1495745	2020-03-23	31900758	Han X	2020-01-03	Eur J Epidemiol	www.ncbi.nlm.nih.gov/pubmed/31900758	Using Mendelian randomization to evaluate the causal relationship between serum C-reactive protein levels and age-related macular degeneration.	C-reactive protein levels	418,642 British ancestry individuals	NA	8p22	NR	NAT2 - PSD3	ENSG00000156006	ENSG00000156011		3995	122090	rs1495745-T	rs1495745	0	1495745	intergenic_variant	1	0.274652	9e-12	11.0458		0.014178	[0.01-0.018] unit increase	NR [NR]	N
56	rs35246381	8	18262723	rs1495745	2022-04-27	35213538	Richardson TG	2022-02-25	PLoS Biol	www.ncbi.nlm.nih.gov/pubmed/35213538	Characterising metabolomic signatures of lipid-modifying therapies through drug target mendelian randomisation.	Cholesteryl esters to total lipids ratio in very small VLDL	115,082 European ancestry individuals	NA	8p22		NAT2 - PSD3	ENSG00000156006	ENSG00000156011		3995	122090	rs1495745-T	rs1495745	0	1495745	intergenic_variant	1	0.274351	9e-09	8.04576		0.0248802	[0.016-0.033] unit decrease	NR [11722792] (imputed)	N
56	rs35246381	8	18262861	rs1495747	2021-12-14	34594039	Sakaue S	2021-09-30	Nat Genet	www.ncbi.nlm.nih.gov/pubmed/34594039	A cross-population atlas of genetic associations for 220 human phenotypes.	Calcium levels	315,153 European ancestry individuals, 83,980 East Asian ancestry individuals	NA	8p22		NAT2 - PSD3	ENSG00000156006	ENSG00000156011		4133	121952	rs1495747-C	rs1495747	0	1495747	intergenic_variant	1	NR	3e-08	7.52288		0.0139	[0.009-0.0188] unit increase	Affymetrix, Illumina [20528270] (imputed)	N
56	rs35246381	8	18272377	rs4921913	2014-12-10	24816252	Shin SY	2014-05-11	Nat Genet	www.ncbi.nlm.nih.gov/pubmed/24816252	An atlas of genetic influences on human blood metabolites.	Blood metabolite ratios	Up to 5,591 European ancestry individuals	Up to 1,767 European ancestry individuals	8p22	NAT2	NAT2 - PSD3	ENSG00000156006	ENSG00000156011		13649	112436	rs4921913-T	rs4921913	0	4921913	intergenic_variant	1	0.78	3e-47	46.5229	(4-acetamidobutanoate/N1-methyladenosine)	0.036	[0.03-0.042] unit decrease	Affymetrix, Illumina [2100000] (imputed)	N
56	rs35246381	8	18272377	rs4921913	2020-07-09	32154731	Ripatti P	2020-03-10	Circ Genom Precis Med	www.ncbi.nlm.nih.gov/pubmed/32154731	Polygenic Hyperlipidemias and Coronary Artery Disease Risk.	Triglyceride levels	324,694 British ancestry individuals	NA	8p22	CSGALNACT1	NAT2 - PSD3	ENSG00000156006	ENSG00000156011		13649	112436	rs4921913-?	rs4921913	0	4921913	intergenic_variant	1	NR	9e-35	34.0458		0.0385	[0.033-0.044] unit increase	Affymetrix [5701386] (imputed)	N
56	rs35246381	8	18272377	rs4921913	2021-07-09	33031748	Feofanova EV	2020-10-01	Am J Hum Genet	www.ncbi.nlm.nih.gov/pubmed/33031748	A Genome-wide Association Study Discovers 46 Loci of the Human Metabolome in the Hispanic Community Health Study/Study of Latinos.	Serum metabolite levels	3,926 Hispanic/Latino individuals	NA	8p22	NAT2, PSD3	NAT2 - PSD3	ENSG00000156006	ENSG00000156011		13649	112436	rs4921913-C	rs4921913	0	4921913	intergenic_variant	1	0.320555	6e-44	43.2218	(4-acetamidobutanoate)	0.281	[0.24-0.32] unit increase	Illumina [13039987] (imputed)	N
56	rs35246381	8	18272377	rs4921913	2020-02-12	31589552	Lind L	2019-10-07	Metab Syndr Relat Disord	www.ncbi.nlm.nih.gov/pubmed/31589552	Genome-Wide Association Study of the Metabolic Syndrome in UK Biobank.	Metabolic syndrome	291,107 European ancestry individuals	NA	8p22	NAT2	NAT2 - PSD3	ENSG00000156006	ENSG00000156011		13649	112436	rs4921913-C	rs4921913	0	4921913	intergenic_variant	1	0.221605	5e-08	7.30103		0.0426441	[0.027-0.058] unit increase	Affymetrix [9463307] (imputed)	N
56	rs35246381	8	18272377	rs4921913	2022-07-01	33177712	Bar N	2020-11-11	Nature	www.ncbi.nlm.nih.gov/pubmed/33177712	A reference map of potential determinants for the human serum metabolome.	5-acetylamino-6-formylamino-3-methyluracil levels	1,170 Israeli ancestry individuals	NA	8p22		NAT2 - PSD3	ENSG00000156006	ENSG00000156011		13649	112436	rs4921913-?	rs4921913	0	4921913	intergenic_variant	1	NR	2e-19	18.699		1.143	[0.91-1.38] unit increase	Illumina [NR] (imputed)	N
56	rs35246381	8	18272377	rs4921913	2021-06-09	33972514	Pazoki R	2021-05-10	Nat Commun	www.ncbi.nlm.nih.gov/pubmed/33972514	Genetic analysis in European ancestry individuals identifies 517 loci associated with liver enzymes.	Liver enzyme levels (gamma-glutamyl transferase)	437,194 European ancestry individuals	315,572 European ancestry individuals	8p22	NAT2	NAT2 - PSD3	ENSG00000156006	ENSG00000156011		13649	112436	rs4921913-C	rs4921913	0	4921913	intergenic_variant	1	0.220467	5e-19	18.301		0.0053017	[0.0041-0.0065] unit increase	Affymetrix [13995440] (imputed)	N
56	rs35246381	8	18272377	rs4921913	2022-07-18	27073872	Yet I	2016-04-13	PLoS One	www.ncbi.nlm.nih.gov/pubmed/27073872	Genetic Influences on Metabolite Levels: A Comparison across Metabolomic Platforms.	1-methylxanthine levels	79 monozygotic twin pairs, 215 dizygotic twin pairs, 413 individuals	NA	8p22		NAT2 - PSD3	ENSG00000156006	ENSG00000156011		13649	112436	rs4921913-?	rs4921913	0	4921913	intergenic_variant	1	NR	7e-09	8.1549		0.359259	[0.24-0.48] unit decrease	Illumina [NR] (imputed)	N
56	rs35246381	8	18272377	rs4921913	2022-11-14	35347128	Yin X	2022-03-28	Nat Commun	www.ncbi.nlm.nih.gov/pubmed/35347128	Genome-wide association studies of metabolites in Finnish men identify disease-relevant loci.	5-acetylamino-6-formylamino-3-methyluracil levels	6,136 Finnish ancestry individuals	NA	8p22		NAT2 - PSD3	ENSG00000156006	ENSG00000156011		13649	112436	rs4921913-T	rs4921913	0	4921913	intergenic_variant	1	NR	2E-640	639.699		0.97	unit decrease	NR [16000000] (imputed)	N
56	rs35246381	8	18272377	rs4921913	2022-11-14	35347128	Yin X	2022-03-28	Nat Commun	www.ncbi.nlm.nih.gov/pubmed/35347128	Genome-wide association studies of metabolites in Finnish men identify disease-relevant loci.	5-acetylamino-6-amino-3-methyluracil levels	6,136 Finnish ancestry individuals	NA	8p22		NAT2 - PSD3	ENSG00000156006	ENSG00000156011		13649	112436	rs4921913-T	rs4921913	0	4921913	intergenic_variant	1	NR	6e-186	185.222		0.6	unit decrease	NR [16000000] (imputed)	N
56	rs35246381	8	18272377	rs4921913	2022-11-14	35347128	Yin X	2022-03-28	Nat Commun	www.ncbi.nlm.nih.gov/pubmed/35347128	Genome-wide association studies of metabolites in Finnish men identify disease-relevant loci.	1-methylxanthine levels	6,136 Finnish ancestry individuals	NA	8p22		NAT2 - PSD3	ENSG00000156006	ENSG00000156011		13649	112436	rs4921913-T	rs4921913	0	4921913	intergenic_variant	1	NR	6e-135	134.222		0.52	unit increase	NR [16000000] (imputed)	N
56	rs35246381	8	18272377	rs4921913	2022-04-27	35213538	Richardson TG	2022-02-25	PLoS Biol	www.ncbi.nlm.nih.gov/pubmed/35213538	Characterising metabolomic signatures of lipid-modifying therapies through drug target mendelian randomisation.	Total lipid levels in large VLDL	115,082 European ancestry individuals	NA	8p22		NAT2 - PSD3	ENSG00000156006	ENSG00000156011		13649	112436	rs4921913-C	rs4921913	0	4921913	intergenic_variant	1	0.220872	9e-12	11.0458		0.0327493	[0.023-0.042] unit increase	NR [11722792] (imputed)	N
56	rs35246381	8	18272377	rs4921913	2022-04-27	35213538	Richardson TG	2022-02-25	PLoS Biol	www.ncbi.nlm.nih.gov/pubmed/35213538	Characterising metabolomic signatures of lipid-modifying therapies through drug target mendelian randomisation.	Concentration of large VLDL particles	115,082 European ancestry individuals	NA	8p22		NAT2 - PSD3	ENSG00000156006	ENSG00000156011		13649	112436	rs4921913-C	rs4921913	0	4921913	intergenic_variant	1	0.220872	2e-12	11.699		0.0337604	[0.024-0.043] unit increase	NR [11722792] (imputed)	N
56	rs35246381	8	18272377	rs4921913	2022-04-27	35213538	Richardson TG	2022-02-25	PLoS Biol	www.ncbi.nlm.nih.gov/pubmed/35213538	Characterising metabolomic signatures of lipid-modifying therapies through drug target mendelian randomisation.	Cholesteryl ester levels in large VLDL	115,082 European ancestry individuals	NA	8p22		NAT2 - PSD3	ENSG00000156006	ENSG00000156011		13649	112436	rs4921913-C	rs4921913	0	4921913	intergenic_variant	1	0.220872	2e-08	7.69897		0.0277187	[0.018-0.037] unit increase	NR [11722792] (imputed)	N
56	rs35246381	8	18272377	rs4921913	2022-04-27	35213538	Richardson TG	2022-02-25	PLoS Biol	www.ncbi.nlm.nih.gov/pubmed/35213538	Characterising metabolomic signatures of lipid-modifying therapies through drug target mendelian randomisation.	Free cholesterol levels in large VLDL	115,082 European ancestry individuals	NA	8p22		NAT2 - PSD3	ENSG00000156006	ENSG00000156011		13649	112436	rs4921913-C	rs4921913	0	4921913	intergenic_variant	1	0.220872	6e-12	11.2218		0.0330036	[0.024-0.042] unit increase	NR [11722792] (imputed)	N
56	rs35246381	8	18272377	rs4921913	2022-04-27	35213538	Richardson TG	2022-02-25	PLoS Biol	www.ncbi.nlm.nih.gov/pubmed/35213538	Characterising metabolomic signatures of lipid-modifying therapies through drug target mendelian randomisation.	Cholesterol levels in large VLDL	115,082 European ancestry individuals	NA	8p22		NAT2 - PSD3	ENSG00000156006	ENSG00000156011		13649	112436	rs4921913-C	rs4921913	0	4921913	intergenic_variant	1	0.220872	2e-10	9.69897		0.0308945	[0.021-0.04] unit increase	NR [11722792] (imputed)	N
56	rs35246381	8	18272377	rs4921913	2022-04-27	35213538	Richardson TG	2022-02-25	PLoS Biol	www.ncbi.nlm.nih.gov/pubmed/35213538	Characterising metabolomic signatures of lipid-modifying therapies through drug target mendelian randomisation.	Triglyceride levels in large VLDL	115,082 European ancestry individuals	NA	8p22		NAT2 - PSD3	ENSG00000156006	ENSG00000156011		13649	112436	rs4921913-C	rs4921913	0	4921913	intergenic_variant	1	0.220872	3e-11	10.5229		0.031762	[0.022-0.041] unit increase	NR [11722792] (imputed)	N
56	rs35246381	8	18272377	rs4921913	2022-04-27	35213538	Richardson TG	2022-02-25	PLoS Biol	www.ncbi.nlm.nih.gov/pubmed/35213538	Characterising metabolomic signatures of lipid-modifying therapies through drug target mendelian randomisation.	Phospholipid levels in VLDL	115,082 European ancestry individuals	NA	8p22		NAT2 - PSD3	ENSG00000156006	ENSG00000156011		13649	112436	rs4921913-C	rs4921913	0	4921913	intergenic_variant	1	0.220872	2e-10	9.69897		0.0311676	[0.022-0.041] unit increase	NR [11722792] (imputed)	N
56	rs35246381	8	18272377	rs4921913	2022-04-27	35213538	Richardson TG	2022-02-25	PLoS Biol	www.ncbi.nlm.nih.gov/pubmed/35213538	Characterising metabolomic signatures of lipid-modifying therapies through drug target mendelian randomisation.	Average diameter for VLDL particles	115,082 European ancestry individuals	NA	8p22		NAT2 - PSD3	ENSG00000156006	ENSG00000156011		13649	112436	rs4921913-C	rs4921913	0	4921913	intergenic_variant	1	0.220872	3e-12	11.5229		0.0323814	[0.023-0.041] unit increase	NR [11722792] (imputed)	N
56	rs35246381	8	18272377	rs4921913	2022-04-27	35213538	Richardson TG	2022-02-25	PLoS Biol	www.ncbi.nlm.nih.gov/pubmed/35213538	Characterising metabolomic signatures of lipid-modifying therapies through drug target mendelian randomisation.	Cholesterol levels in very large VLDL	115,082 European ancestry individuals	NA	8p22		NAT2 - PSD3	ENSG00000156006	ENSG00000156011		13649	112436	rs4921913-C	rs4921913	0	4921913	intergenic_variant	1	0.220872	4e-11	10.3979		0.0319886	[0.022-0.041] unit increase	NR [11722792] (imputed)	N
56	rs35246381	8	18272377	rs4921913	2022-04-27	35213538	Richardson TG	2022-02-25	PLoS Biol	www.ncbi.nlm.nih.gov/pubmed/35213538	Characterising metabolomic signatures of lipid-modifying therapies through drug target mendelian randomisation.	Cholesteryl ester levels in very large VLDL	115,082 European ancestry individuals	NA	8p22		NAT2 - PSD3	ENSG00000156006	ENSG00000156011		13649	112436	rs4921913-C	rs4921913	0	4921913	intergenic_variant	1	0.220872	6e-09	8.22185		0.0284864	[0.019-0.038] unit increase	NR [11722792] (imputed)	N
56	rs35246381	8	18272377	rs4921913	2022-04-27	35213538	Richardson TG	2022-02-25	PLoS Biol	www.ncbi.nlm.nih.gov/pubmed/35213538	Characterising metabolomic signatures of lipid-modifying therapies through drug target mendelian randomisation.	Total lipid levels in very large VLDL	115,082 European ancestry individuals	NA	8p22		NAT2 - PSD3	ENSG00000156006	ENSG00000156011		13649	112436	rs4921913-C	rs4921913	0	4921913	intergenic_variant	1	0.220872	1e-13	13		0.0353842	[0.026-0.045] unit increase	NR [11722792] (imputed)	N
56	rs35246381	8	18272377	rs4921913	2022-04-27	35213538	Richardson TG	2022-02-25	PLoS Biol	www.ncbi.nlm.nih.gov/pubmed/35213538	Characterising metabolomic signatures of lipid-modifying therapies through drug target mendelian randomisation.	Concentration of very large VLDL particles	115,082 European ancestry individuals	NA	8p22		NAT2 - PSD3	ENSG00000156006	ENSG00000156011		13649	112436	rs4921913-C	rs4921913	0	4921913	intergenic_variant	1	0.220872	5e-14	13.301		0.0358963	[0.027-0.045] unit increase	NR [11722792] (imputed)	N
56	rs35246381	8	18272377	rs4921913	2022-04-27	35213538	Richardson TG	2022-02-25	PLoS Biol	www.ncbi.nlm.nih.gov/pubmed/35213538	Characterising metabolomic signatures of lipid-modifying therapies through drug target mendelian randomisation.	Total lipid levels in small VLDL	115,082 European ancestry individuals	NA	8p22		NAT2 - PSD3	ENSG00000156006	ENSG00000156011		13649	112436	rs4921913-C	rs4921913	0	4921913	intergenic_variant	1	0.220872	2e-09	8.69897		0.0293498	[0.02-0.039] unit increase	NR [11722792] (imputed)	N
56	rs35246381	8	18272377	rs4921913	2022-04-27	35213538	Richardson TG	2022-02-25	PLoS Biol	www.ncbi.nlm.nih.gov/pubmed/35213538	Characterising metabolomic signatures of lipid-modifying therapies through drug target mendelian randomisation.	Free cholesterol levels in VLDL	115,082 European ancestry individuals	NA	8p22		NAT2 - PSD3	ENSG00000156006	ENSG00000156011		13649	112436	rs4921913-C	rs4921913	0	4921913	intergenic_variant	1	0.220872	2e-08	7.69897		0.0276521	[0.018-0.037] unit increase	NR [11722792] (imputed)	N
56	rs35246381	8	18272377	rs4921913	2022-04-27	35213538	Richardson TG	2022-02-25	PLoS Biol	www.ncbi.nlm.nih.gov/pubmed/35213538	Characterising metabolomic signatures of lipid-modifying therapies through drug target mendelian randomisation.	Total lipid levels in VLDL	115,082 European ancestry individuals	NA	8p22		NAT2 - PSD3	ENSG00000156006	ENSG00000156011		13649	112436	rs4921913-C	rs4921913	0	4921913	intergenic_variant	1	0.220872	5e-12	11.301		0.0336343	[0.024-0.043] unit increase	NR [11722792] (imputed)	N
56	rs35246381	8	18272377	rs4921913	2022-04-27	35213538	Richardson TG	2022-02-25	PLoS Biol	www.ncbi.nlm.nih.gov/pubmed/35213538	Characterising metabolomic signatures of lipid-modifying therapies through drug target mendelian randomisation.	Triglyceride levels in VLDL	115,082 European ancestry individuals	NA	8p22		NAT2 - PSD3	ENSG00000156006	ENSG00000156011		13649	112436	rs4921913-C	rs4921913	0	4921913	intergenic_variant	1	0.220872	1e-14	14		0.0367176	[0.027-0.046] unit increase	NR [11722792] (imputed)	N
56	rs35246381	8	18272377	rs4921913	2022-04-27	35213538	Richardson TG	2022-02-25	PLoS Biol	www.ncbi.nlm.nih.gov/pubmed/35213538	Characterising metabolomic signatures of lipid-modifying therapies through drug target mendelian randomisation.	Phospholipid levels in very large VLDL	115,082 European ancestry individuals	NA	8p22		NAT2 - PSD3	ENSG00000156006	ENSG00000156011		13649	112436	rs4921913-C	rs4921913	0	4921913	intergenic_variant	1	0.220872	3e-13	12.5229		0.0349683	[0.026-0.044] unit increase	NR [11722792] (imputed)	N
56	rs35246381	8	18272377	rs4921913	2022-04-27	35213538	Richardson TG	2022-02-25	PLoS Biol	www.ncbi.nlm.nih.gov/pubmed/35213538	Characterising metabolomic signatures of lipid-modifying therapies through drug target mendelian randomisation.	Triglyceride levels in very large VLDL	115,082 European ancestry individuals	NA	8p22		NAT2 - PSD3	ENSG00000156006	ENSG00000156011		13649	112436	rs4921913-C	rs4921913	0	4921913	intergenic_variant	1	0.220872	7e-14	13.1549		0.0355099	[0.026-0.045] unit increase	NR [11722792] (imputed)	N
56	rs35246381	8	18272377	rs4921913	2022-04-27	35213538	Richardson TG	2022-02-25	PLoS Biol	www.ncbi.nlm.nih.gov/pubmed/35213538	Characterising metabolomic signatures of lipid-modifying therapies through drug target mendelian randomisation.	Triglyceride levels in chylomicrons and extremely large VLDL	115,082 European ancestry individuals	NA	8p22		NAT2 - PSD3	ENSG00000156006	ENSG00000156011		13649	112436	rs4921913-C	rs4921913	0	4921913	intergenic_variant	1	0.220872	1e-12	12		0.0341222	[0.025-0.044] unit increase	NR [11722792] (imputed)	N
56	rs35246381	8	18272377	rs4921913	2022-04-27	35213538	Richardson TG	2022-02-25	PLoS Biol	www.ncbi.nlm.nih.gov/pubmed/35213538	Characterising metabolomic signatures of lipid-modifying therapies through drug target mendelian randomisation.	Omega-6 fatty acid levels	115,006 European ancestry individuals	NA	8p22		NAT2 - PSD3	ENSG00000156006	ENSG00000156011		13649	112436	rs4921913-C	rs4921913	0	4921913	intergenic_variant	1	0.220853	2e-08	7.69897		0.0271975	[0.018-0.037] unit increase	NR [11722792] (imputed)	N
56	rs35246381	8	18272377	rs4921913	2022-04-27	35213538	Richardson TG	2022-02-25	PLoS Biol	www.ncbi.nlm.nih.gov/pubmed/35213538	Characterising metabolomic signatures of lipid-modifying therapies through drug target mendelian randomisation.	Triglyceride levels in medium VLDL	115,082 European ancestry individuals	NA	8p22		NAT2 - PSD3	ENSG00000156006	ENSG00000156011		13649	112436	rs4921913-C	rs4921913	0	4921913	intergenic_variant	1	0.220872	3e-12	11.5229		0.0335828	[0.024-0.043] unit increase	NR [11722792] (imputed)	N
56	rs35246381	8	18272377	rs4921913	2022-04-27	35213538	Richardson TG	2022-02-25	PLoS Biol	www.ncbi.nlm.nih.gov/pubmed/35213538	Characterising metabolomic signatures of lipid-modifying therapies through drug target mendelian randomisation.	Phospholipid levels in large VLDL	115,082 European ancestry individuals	NA	8p22		NAT2 - PSD3	ENSG00000156006	ENSG00000156011		13649	112436	rs4921913-C	rs4921913	0	4921913	intergenic_variant	1	0.220872	7e-13	12.1549		0.0343794	[0.025-0.044] unit increase	NR [11722792] (imputed)	N
56	rs35246381	8	18272377	rs4921913	2022-04-27	35213538	Richardson TG	2022-02-25	PLoS Biol	www.ncbi.nlm.nih.gov/pubmed/35213538	Characterising metabolomic signatures of lipid-modifying therapies through drug target mendelian randomisation.	Concentration of small VLDL particles	115,082 European ancestry individuals	NA	8p22		NAT2 - PSD3	ENSG00000156006	ENSG00000156011		13649	112436	rs4921913-C	rs4921913	0	4921913	intergenic_variant	1	0.220872	2e-09	8.69897		0.0293907	[0.02-0.039] unit increase	NR [11722792] (imputed)	N
56	rs35246381	8	18272438	rs4921914	2014-12-10	24816252	Shin SY	2014-05-11	Nat Genet	www.ncbi.nlm.nih.gov/pubmed/24816252	An atlas of genetic influences on human blood metabolites.	Blood metabolite levels	7,824 European ancestry individuals	NA	8p22	NAT2	NAT2 - PSD3	ENSG00000156006	ENSG00000156011		13710	112375	rs4921914-T	rs4921914	0	4921914	intergenic_variant	1	0.78	1e-60	60	(1-methylxanthine)	0.088	[0.078-0.098] unit increase	Affymetrix, Illumina [2100000] (imputed)	N
56	rs35246381	8	18272438	rs4921914	2014-10-28	24586186	Rueedi R	2014-02-20	PLoS Genet	www.ncbi.nlm.nih.gov/pubmed/24586186	Genome-wide association study of metabolic traits reveals novel gene-metabolite-disease links.	Urinary metabolites (H-NMR features)	835 European ancestry individuals	601 Brazilian individuals	8p22	NAT2	NAT2 - PSD3	ENSG00000156006	ENSG00000156011		13710	112375	rs4921914-T	rs4921914	0	4921914	intergenic_variant	1	0.23	4e-32	31.3979	(2.1875, Unknown)	0.51	[NR] unit increase	Illumina [713870] (imputed)	N
56	rs35246381	8	18272438	rs4921914	2020-03-03	31959995	Schlosser P	2020-01-20	Nat Genet	www.ncbi.nlm.nih.gov/pubmed/31959995	Genetic studies of urinary metabolites illuminate mechanisms of detoxification and excretion in humans.	Urinary metabolite levels in chronic kidney disease	1,221 cases	406 cases	8p22	NAT2	NAT2 - PSD3	ENSG00000156006	ENSG00000156011		13710	112375	rs4921914-C	rs4921914	0	4921914	intergenic_variant	1	0.22	1e-11	11	(1-methylurate)	0.405	[0.29-0.52] unit decrease	Illumina [7750367] (imputed)	N
56	rs35246381	8	18272438	rs4921914	2019-09-19	30926973	Bentley AR	2019-03-29	Nat Genet	www.ncbi.nlm.nih.gov/pubmed/30926973	Multi-ancestry genome-wide gene-smoking interaction study of 387,272 individuals identifies new loci associated with serum lipids.	Triglyceride levels	up to 23,508 African ancestry individuals, 4,649 Asian ancestry individuals, up to 77,047 European ancestry individuals, 6,705 Hispanic individuals	NA	8p22		NAT2 - PSD3	ENSG00000156006	ENSG00000156011		13710	112375	rs4921914-T	rs4921914	0	4921914	intergenic_variant	1	0.7118	7e-08	7.1549		0.0135	[0.0086-0.0184] unit decrease	Affymetrix, Illumina, Perlegen [NR] (imputed)	N
56	rs35246381	8	18272438	rs4921914	2020-03-03	31959995	Schlosser P	2020-01-20	Nat Genet	www.ncbi.nlm.nih.gov/pubmed/31959995	Genetic studies of urinary metabolites illuminate mechanisms of detoxification and excretion in humans.	Urinary metabolite levels in chronic kidney disease	1,221 cases	406 cases	8p22	NAT2	NAT2 - PSD3	ENSG00000156006	ENSG00000156011		13710	112375	rs4921914-C	rs4921914	0	4921914	intergenic_variant	1	0.22	5e-18	17.301	(X - 12410)	0.377	[0.29-0.46] unit increase	Illumina [7750367] (imputed)	N
56	rs35246381	8	18272438	rs4921914	2017-06-26	28334899	Spracklen CN	2017-02-21	Hum Mol Genet	www.ncbi.nlm.nih.gov/pubmed/28334899	Association analyses of East Asian individuals and trans-ancestry analyses with European individuals reveal new loci associated with cholesterol and triglyceride levels.	Triglyceride levels	28,183 East Asian ancestry individuals, 177,861 European ancestry individuals	10,857 Chinese ancestry individuals	8p22	NAT2	NAT2 - PSD3	ENSG00000156006	ENSG00000156011		13710	112375	rs4921914-T	rs4921914	0	4921914	intergenic_variant	1	0.752	2e-20	19.699	(Trans-ethnic initial)	0.0353	[0.027-0.043] unit decrease (EA Beta values)	Affymetrix, Illumina [up to 1900000] (imputed)	N
56	rs35246381	8	18272438	rs4921914	2011-06-01	21572414	Suhre K	2011-05-15	Nat Genet	www.ncbi.nlm.nih.gov/pubmed/21572414	A genome-wide association study of metabolic traits in human urine.	Urinary metabolites	862 European ancestry male individuals	1,862 European ancestry individuals	8p22	NAT2	NAT2 - PSD3	ENSG00000156006	ENSG00000156011		13710	112375	rs4921914-C	rs4921914	0	4921914	intergenic_variant	1	0.23	1e-28	28	(Formate/succinate ratio)	NA		Affymetrix [645249]	N
56	rs35246381	8	18272438	rs4921914	2021-03-22	33339817	Nielsen JB	2020-12-18	Nat Commun	www.ncbi.nlm.nih.gov/pubmed/33339817	Loss-of-function genomic variants highlight potential therapeutic targets for cardiovascular disease.	Total cholesterol levels	76,081 European ancestry individuals, 127,395 Japanese ancestry individuals	NA	8p22	NAT2, PSD3	NAT2 - PSD3	ENSG00000156006	ENSG00000156011		13710	112375	rs4921914-?	rs4921914	0	4921914	intergenic_variant	1		7e-12	11.1549		0.0261	[0.019-0.034] unit increase	Illumina [31500000] (imputed)	N
56	rs35246381	8	18272438	rs4921914	2020-09-21	32888493	Chen MH	2020-09-01	Cell	www.ncbi.nlm.nih.gov/pubmed/32888493	Trans-ethnic and Ancestry-Specific Blood-Cell Genetics in 746,667 Individuals from 5 Global Populations.	Mean corpuscular hemoglobin concentration	642,173 African American or Afro-Caribbean, African ancestry, European ancestry, East Asian ancestry, Hispanic or Latin American and South Asian ancestry individuals	NA	8p22	NR	NAT2 - PSD3	ENSG00000156006	ENSG00000156011		13710	112375	rs4921914-T	rs4921914	0	4921914	intergenic_variant	1	0.682087	9e-12	11.0458		NA		Affymetrix, Illumina [21126107] (imputed)	N
56	rs35246381	8	18272438	rs4921914	2022-07-01	33177712	Bar N	2020-11-11	Nature	www.ncbi.nlm.nih.gov/pubmed/33177712	A reference map of potential determinants for the human serum metabolome.	N-acetylputrescine levels	1,170 Israeli ancestry individuals	NA	8p22		NAT2 - PSD3	ENSG00000156006	ENSG00000156011		13710	112375	rs4921914-?	rs4921914	0	4921914	intergenic_variant	1	NR	6e-18	17.2218		0.8512	[0.67-1.04] unit increase	Illumina [NR] (imputed)	N
56	rs35246381	8	18272466	rs4921915	2020-03-03	31959995	Schlosser P	2020-01-20	Nat Genet	www.ncbi.nlm.nih.gov/pubmed/31959995	Genetic studies of urinary metabolites illuminate mechanisms of detoxification and excretion in humans.	Urinary metabolite levels in chronic kidney disease	1,221 cases	406 cases	8p22	NAT2	NAT2 - PSD3	ENSG00000156006	ENSG00000156011		13738	112347	rs4921915-G	rs4921915	0	4921915	intergenic_variant	1	0.22	1e-19	19	(4-acetamidobutanoate)	0.163	[0.13-0.2] unit increase	Illumina [7750367] (imputed)	N
56	rs35246381	8	18272466	rs4921915	2015-06-14	25352340	Benyamin B	2014-10-29	Nat Commun	www.ncbi.nlm.nih.gov/pubmed/25352340	Novel loci affecting iron homeostasis and their effects in individuals at risk for hemochromatosis.	Iron status biomarkers (transferrin levels)	23,986 European ancestry individuals	Up to 24,986 European ancestry individuals	8p22	NAT2	NAT2 - PSD3	ENSG00000156006	ENSG00000156011		13738	112347	rs4921915-A	rs4921915	0	4921915	intergenic_variant	1	0.782	7e-19	18.1549		0.079	[0.061-0.097] unit increase	Affymetrix, Illumina [~ 2100000] (imputed)	N
56	rs35246381	8	18272466	rs4921915	2022-11-17	36329257	Lee CJ	2022-11-03	Commun Biol	www.ncbi.nlm.nih.gov/pubmed/36329257	Phenome-wide analysis of Taiwan Biobank reveals novel glycemia-related loci and genetic risks for diabetes.	Albumin levels	76,638 Taiwanese ancestry individuals	NA	8p22		NAT2 - PSD3	ENSG00000156006	ENSG00000156011		13738	112347	rs4921915-?	rs4921915	0	4921915	intergenic_variant	1	NR	2e-08	7.69897		0.00614344	unit increase	NR [5925277] (imputed)	N
56	rs35246381	8	18272466	rs4921915	2022-04-27	35213538	Richardson TG	2022-02-25	PLoS Biol	www.ncbi.nlm.nih.gov/pubmed/35213538	Characterising metabolomic signatures of lipid-modifying therapies through drug target mendelian randomisation.	Triglyceride levels in small VLDL	115,082 European ancestry individuals	NA	8p22		NAT2 - PSD3	ENSG00000156006	ENSG00000156011		13738	112347	rs4921915-G	rs4921915	0	4921915	intergenic_variant	1	0.220832	4e-16	15.3979		0.0389913	[0.03-0.048] unit increase	NR [11722792] (imputed)	N
56	rs35246381	8	18272466	rs4921915	2022-04-27	35213538	Richardson TG	2022-02-25	PLoS Biol	www.ncbi.nlm.nih.gov/pubmed/35213538	Characterising metabolomic signatures of lipid-modifying therapies through drug target mendelian randomisation.	Cholesterol to total lipids ratio in very large VLDL	114,160 European ancestry individuals	NA	8p22		NAT2 - PSD3	ENSG00000156006	ENSG00000156011		13738	112347	rs4921915-G	rs4921915	0	4921915	intergenic_variant	1	0.220924	6e-10	9.22185		0.0294574	[0.02-0.039] unit decrease	NR [11722792] (imputed)	N
56	rs35246381	8	18272466	rs4921915	2022-04-27	35213538	Richardson TG	2022-02-25	PLoS Biol	www.ncbi.nlm.nih.gov/pubmed/35213538	Characterising metabolomic signatures of lipid-modifying therapies through drug target mendelian randomisation.	Phospholipid levels in chylomicrons and extremely large VLDL	115,082 European ancestry individuals	NA	8p22		NAT2 - PSD3	ENSG00000156006	ENSG00000156011		13738	112347	rs4921915-G	rs4921915	0	4921915	intergenic_variant	1	0.220832	5e-17	16.301		0.0398998	[0.031-0.049] unit increase	NR [11722792] (imputed)	N
56	rs35246381	8	18272466	rs4921915	2022-04-27	35213538	Richardson TG	2022-02-25	PLoS Biol	www.ncbi.nlm.nih.gov/pubmed/35213538	Characterising metabolomic signatures of lipid-modifying therapies through drug target mendelian randomisation.	Ratio of triglycerides to phosphoglycerides	115,006 European ancestry individuals	NA	8p22		NAT2 - PSD3	ENSG00000156006	ENSG00000156011		13738	112347	rs4921915-G	rs4921915	0	4921915	intergenic_variant	1	0.220812	4e-11	10.3979		0.0304776	[0.021-0.04] unit increase	NR [11722792] (imputed)	N
56	rs35246381	8	18272466	rs4921915	2022-04-27	35213538	Richardson TG	2022-02-25	PLoS Biol	www.ncbi.nlm.nih.gov/pubmed/35213538	Characterising metabolomic signatures of lipid-modifying therapies through drug target mendelian randomisation.	Total triglycerides levels	115,082 European ancestry individuals	NA	8p22		NAT2 - PSD3	ENSG00000156006	ENSG00000156011		13738	112347	rs4921915-G	rs4921915	0	4921915	intergenic_variant	1	0.220832	2e-16	15.699		0.0394287	[0.03-0.049] unit increase	NR [11722792] (imputed)	N
56	rs35246381	8	18272466	rs4921915	2022-04-27	35213538	Richardson TG	2022-02-25	PLoS Biol	www.ncbi.nlm.nih.gov/pubmed/35213538	Characterising metabolomic signatures of lipid-modifying therapies through drug target mendelian randomisation.	Cholesteryl esters to total lipids ratio in very large VLDL	114,160 European ancestry individuals	NA	8p22		NAT2 - PSD3	ENSG00000156006	ENSG00000156011		13738	112347	rs4921915-G	rs4921915	0	4921915	intergenic_variant	1	0.220924	1e-10	10		0.0305131	[0.021-0.04] unit decrease	NR [11722792] (imputed)	N
56	rs35246381	8	18272466	rs4921915	2022-04-27	35213538	Richardson TG	2022-02-25	PLoS Biol	www.ncbi.nlm.nih.gov/pubmed/35213538	Characterising metabolomic signatures of lipid-modifying therapies through drug target mendelian randomisation.	Free cholesterol levels in very large VLDL	115,082 European ancestry individuals	NA	8p22		NAT2 - PSD3	ENSG00000156006	ENSG00000156011		13738	112347	rs4921915-G	rs4921915	0	4921915	intergenic_variant	1	0.220832	6e-13	12.2218		0.0345658	[0.025-0.044] unit increase	NR [11722792] (imputed)	N
56	rs35246381	8	18272466	rs4921915	2022-04-27	35213538	Richardson TG	2022-02-25	PLoS Biol	www.ncbi.nlm.nih.gov/pubmed/35213538	Characterising metabolomic signatures of lipid-modifying therapies through drug target mendelian randomisation.	Polyunsaturated fatty acid levels	115,006 European ancestry individuals	NA	8p22		NAT2 - PSD3	ENSG00000156006	ENSG00000156011		13738	112347	rs4921915-G	rs4921915	0	4921915	intergenic_variant	1	0.220812	2e-08	7.69897		0.0273559	[0.018-0.037] unit increase	NR [11722792] (imputed)	N
56	rs35246381	8	18272466	rs4921915	2022-04-27	35213538	Richardson TG	2022-02-25	PLoS Biol	www.ncbi.nlm.nih.gov/pubmed/35213538	Characterising metabolomic signatures of lipid-modifying therapies through drug target mendelian randomisation.	Total lipid levels in small HDL	115,082 European ancestry individuals	NA	8p22		NAT2 - PSD3	ENSG00000156006	ENSG00000156011		13738	112347	rs4921915-G	rs4921915	0	4921915	intergenic_variant	1	0.220832	1e-11	11		0.0336531	[0.024-0.043] unit increase	NR [11722792] (imputed)	N
56	rs35246381	8	18272466	rs4921915	2022-04-27	35213538	Richardson TG	2022-02-25	PLoS Biol	www.ncbi.nlm.nih.gov/pubmed/35213538	Characterising metabolomic signatures of lipid-modifying therapies through drug target mendelian randomisation.	Triglyceride levels in small HDL	115,082 European ancestry individuals	NA	8p22		NAT2 - PSD3	ENSG00000156006	ENSG00000156011		13738	112347	rs4921915-G	rs4921915	0	4921915	intergenic_variant	1	0.220832	9e-22	21.0458		0.0459651	[0.037-0.055] unit increase	NR [11722792] (imputed)	N
56	rs35246381	8	18272466	rs4921915	2021-12-14	34594039	Sakaue S	2021-09-30	Nat Genet	www.ncbi.nlm.nih.gov/pubmed/34594039	A cross-population atlas of genetic associations for 220 human phenotypes.	Triglycerides	111,667 East Asian ancestry individuals	NA	8p22		NAT2 - PSD3	ENSG00000156006	ENSG00000156011		13738	112347	rs4921915-A	rs4921915	0	4921915	intergenic_variant	1	0.314429	2e-10	9.69897		0.0273704	[0.019-0.036] unit decrease	Illumina [13471903] (imputed)	N
56	rs35246381	8	18272466	rs4921915	2021-12-14	34594039	Sakaue S	2021-09-30	Nat Genet	www.ncbi.nlm.nih.gov/pubmed/34594039	A cross-population atlas of genetic associations for 220 human phenotypes.	Total cholesterol levels	344,278 European ancestry individuals, 135,808 East Asian ancestry individuals	NA	8p22		NAT2 - PSD3	ENSG00000156006	ENSG00000156011		13738	112347	rs4921915-A	rs4921915	0	4921915	intergenic_variant	1	NR	3e-22	21.5229		0.0219	[0.017-0.026] unit decrease	Affymetrix, Illumina [20536134] (imputed)	N
56	rs35246381	8	18272535	rs35246381	2020-03-05	31959995	Schlosser P	2020-01-20	Nat Genet	www.ncbi.nlm.nih.gov/pubmed/31959995	Genetic studies of urinary metabolites illuminate mechanisms of detoxification and excretion in humans.	Urinary metabolite modules (eigenmetabolites) in chronic kidney disease	1,221 cases	406 cases	8p22	NAT2	NAT2 - PSD3	ENSG00000156006	ENSG00000156011		13807	112278	rs35246381-C	rs35246381	0	35246381	regulatory_region_variant	1	0.22	2e-25	24.699	(4-acetamidobutanoate, allo-threonine, N-acetylputrescine)	0.01	[0.008-0.012] unit increase	Illumina [7750367] (imputed)	N
56	rs35246381	8	18272535	rs35246381	2020-03-03	31959995	Schlosser P	2020-01-20	Nat Genet	www.ncbi.nlm.nih.gov/pubmed/31959995	Genetic studies of urinary metabolites illuminate mechanisms of detoxification and excretion in humans.	Urinary metabolite levels in chronic kidney disease	1,221 cases	406 cases	8p22	NAT2	NAT2 - PSD3	ENSG00000156006	ENSG00000156011		13807	112278	rs35246381-C	rs35246381	0	35246381	regulatory_region_variant	1	0.22	3e-35	34.5229	(N-acetylputrescine)	0.229	[0.19-0.27] unit increase	Illumina [7750367] (imputed)	N
56	rs35246381	8	18272535	rs35246381	2020-03-03	31959995	Schlosser P	2020-01-20	Nat Genet	www.ncbi.nlm.nih.gov/pubmed/31959995	Genetic studies of urinary metabolites illuminate mechanisms of detoxification and excretion in humans.	Urinary metabolite levels in chronic kidney disease	1,221 cases	406 cases	8p22	NAT2	NAT2 - PSD3	ENSG00000156006	ENSG00000156011		13807	112278	rs35246381-C	rs35246381	0	35246381	regulatory_region_variant	1	0.22	6e-24	23.2218	(5-acetylamino-6-amino-3-methyluracil)	0.534	[0.43-0.64] unit increase	Illumina [7750367] (imputed)	N
56	rs35246381	8	18272535	rs35246381	2020-03-03	31959995	Schlosser P	2020-01-20	Nat Genet	www.ncbi.nlm.nih.gov/pubmed/31959995	Genetic studies of urinary metabolites illuminate mechanisms of detoxification and excretion in humans.	Urinary metabolite levels in chronic kidney disease	1,221 cases	406 cases	8p22	NAT2	NAT2 - PSD3	ENSG00000156006	ENSG00000156011		13807	112278	rs35246381-C	rs35246381	0	35246381	regulatory_region_variant	1	0.23	1e-72	72	(5-acetylamino-6-formylamino-3-methyluracil)	1.141	[1.02-1.26] unit increase	Illumina [7750367] (imputed)	N
56	rs35246381	8	18272535	rs35246381	2020-01-07	31719535	Noordam R	2019-11-12	Nat Commun	www.ncbi.nlm.nih.gov/pubmed/31719535	Multi-ancestry sleep-by-SNP interaction analysis in 126,926 individuals reveals lipid loci stratified by sleep duration.	Triglyceride levels x short total sleep time interaction (2df test)	2,990 African American short sleepers, 369 Chinese ancestry short sleepers, 114 Asian ancestry short sleepers, at least 8,300 European ancestry short sleepers, 1,082 Hispanic/Latino short sleepers, at least 11,842 African American controls, 1,444 Chinese ancestry controls, 452 Asian ancestry controls, at least 31,350 European ancestry controls, 4,047 Hispanic/Latino controls	at least 220 African American short sleepers, 326 East Asian ancestry short sleepers, up to 5,288 European ancestry short sleepers, 2,517 Hispanic short sleepers, at least 925 African American controls, 1,292 East Asian ancestry controls, up to 20,844 European ancestry controls, 10,062 Hispanic controls	8p22	NAT2	NAT2 - PSD3	ENSG00000156006	ENSG00000156011		13807	112278	rs35246381-?	rs35246381	0	35246381	regulatory_region_variant	1	NR	3e-13	12.5229		0.01394	[0.0097-0.0182] unit decrease	Affymetrix, Illumina [up to 2533153] (imputed)	N
56	rs35246381	8	18272535	rs35246381	2019-03-12	30670697	Kilpelainen TO	2019-01-22	Nat Commun	www.ncbi.nlm.nih.gov/pubmed/30670697	Multi-ancestry study of blood lipid levels identifies four loci interacting with physical activity.	Triglycerides x physical activity interaction (2df test)	7,294 African American inactive individuals, 12,832 African American active individuals, 1,352 Asian ancestry inactive individuals, 3,049 Asian ancestry active individuals, 20,622 European ancestry inactive individuals, 51,480 European ancestry active individuals, 2,166 Hispanic or Latin American inactive individuals, 3,486 Hispanic or Latin American active individuals	580 African American inactive individuals, 1,540 African American active individuals, 1,217 South African Black ancestry inactive individuals, 389 South African Black ancestry active individuals, 765 East Asian ancestry inactive individuals, 1,814 East Asian ancestry active individuals, 724 South Asian ancestry inactive individuals, 1,424 South Asian ancestry active individuals, 32,456 European ancestry inactive individuals, 49,510 European ancestry active individuals, 2,619 Hispanic inactive individuals, 8,803 Hispanic active individuals	8p22	NR	NAT2 - PSD3	ENSG00000156006	ENSG00000156011		13807	112278	rs35246381-T	rs35246381	0	35246381	regulatory_region_variant	1	0.732	2e-18	17.699		NA		Affymetrix, Illumina [at least 2500000] (imputed)	N
56	rs35246381	8	18272535	rs35246381	2021-07-09	33031748	Feofanova EV	2020-10-01	Am J Hum Genet	www.ncbi.nlm.nih.gov/pubmed/33031748	A Genome-wide Association Study Discovers 46 Loci of the Human Metabolome in the Hispanic Community Health Study/Study of Latinos.	Serum metabolite levels	3,926 Hispanic/Latino individuals	NA	8p22	NAT2, PSD3	NAT2 - PSD3	ENSG00000156006	ENSG00000156011		13807	112278	rs35246381-C	rs35246381	0	35246381	regulatory_region_variant	1	0.320748	7e-128	127.155	(5-acetylamino-6-formylamino-3-methyluracil)	0.547	[0.5-0.59] unit increase	Illumina [13039987] (imputed)	N
56	rs35246381	8	18272535	rs35246381	2016-09-07	26352407	Raffler J	2015-09-09	PLoS Genet	www.ncbi.nlm.nih.gov/pubmed/26352407	Genome-Wide Association Study with Targeted and Non-targeted NMR Metabolomics Identifies 15 Novel Loci of Urinary Human Metabolic Individuality.	Urinary metabolites	3,861 European ancestry individuals	1,691European ancestry individuals	8p22	NAT2	NAT2 - PSD3	ENSG00000156006	ENSG00000156011		13807	112278	rs35246381-C	rs35246381	0	35246381	regulatory_region_variant	1	0.23	3e-202	201.523	(2.159 ppm/3.324 ppm)	1.1291	[NR] unit increase	Affymetrix [620456]	N
56	rs35246381	8	18272535	rs35246381	2020-09-18	32888494	Vuckovic D	2020-09-01	Cell	www.ncbi.nlm.nih.gov/pubmed/32888494	The Polygenic and Monogenic Basis of Blood Traits and Diseases.	Mean corpuscular hemoglobin concentration	408,112 British individuals	NA	8p22		NAT2 - PSD3	ENSG00000156006	ENSG00000156011		13807	112278	rs35246381-C	rs35246381	0	35246381	regulatory_region_variant	1	0.77876	1e-13	13		0.0195573	[0.014-0.025] unit decrease	Affymetrix [93095623] (imputed)	N
56	rs35246381	8	18272535	rs35246381	2022-11-17	34887591	Graham SE	2021-12-09	Nature	www.ncbi.nlm.nih.gov/pubmed/34887591	The power of genetic diversity in genome-wide association studies of lipids.	Triglyceride levels	40,963 South Asian ancestry individuals, 48,057 Hispanic individuals, 99,432 Admixed African or African ancestry individuals, 146,492 East Asian ancestry individuals, 1,320,016 European ancestry individuals	NA	8p22		NAT2 - PSD3	ENSG00000156006	ENSG00000156011		13807	112278	rs35246381-?	rs35246381	0	35246381	regulatory_region_variant	1	NR	3e-109	108.523		NA		NR [52000000] (imputed)	N
56	rs35246381	8	18272535	rs35246381	2022-11-17	34887591	Graham SE	2021-12-09	Nature	www.ncbi.nlm.nih.gov/pubmed/34887591	The power of genetic diversity in genome-wide association studies of lipids.	Triglyceride levels	1,320,016 European ancestry individuals	NA	8p22		NAT2 - PSD3	ENSG00000156006	ENSG00000156011		13807	112278	rs35246381-T	rs35246381	0	35246381	regulatory_region_variant	1	0.778396	3e-63	62.5229		0.0342271	[0.031-0.037] unit decrease	NR [52000000] (imputed)	N
56	rs35246381	8	18272535	rs35246381	2022-11-14	35347128	Yin X	2022-03-28	Nat Commun	www.ncbi.nlm.nih.gov/pubmed/35347128	Genome-wide association studies of metabolites in Finnish men identify disease-relevant loci.	4-acetamidobutanoate levels	6,136 Finnish ancestry individuals	NA	8p22		NAT2 - PSD3	ENSG00000156006	ENSG00000156011		13807	112278	rs35246381-T	rs35246381	0	35246381	regulatory_region_variant	1	NR	4e-116	115.398		0.48	unit decrease	NR [16000000] (imputed)	N
56	rs35246381	8	18272535	rs35246381	2022-11-14	35347128	Yin X	2022-03-28	Nat Commun	www.ncbi.nlm.nih.gov/pubmed/35347128	Genome-wide association studies of metabolites in Finnish men identify disease-relevant loci.	N-acetylputrescine levels	6,136 Finnish ancestry individuals	NA	8p22		NAT2 - PSD3	ENSG00000156006	ENSG00000156011		13807	112278	rs35246381-T	rs35246381	0	35246381	regulatory_region_variant	1	NR	1e-230	230		0.66	unit decrease	NR [16000000] (imputed)	N
56	rs35246381	8	18272535	rs35246381	2022-04-27	35213538	Richardson TG	2022-02-25	PLoS Biol	www.ncbi.nlm.nih.gov/pubmed/35213538	Characterising metabolomic signatures of lipid-modifying therapies through drug target mendelian randomisation.	Free cholesterol to total lipids ratio in IDL	115,082 European ancestry individuals	NA	8p22		NAT2 - PSD3	ENSG00000156006	ENSG00000156011		13807	112278	rs35246381-C	rs35246381	0	35246381	regulatory_region_variant	1	0.221227	2e-17	16.699		0.0420846	[0.032-0.052] unit decrease	NR [11722792] (imputed)	N
56	rs35246381	8	18272535	rs35246381	2022-04-27	35213538	Richardson TG	2022-02-25	PLoS Biol	www.ncbi.nlm.nih.gov/pubmed/35213538	Characterising metabolomic signatures of lipid-modifying therapies through drug target mendelian randomisation.	Triglycerides to total lipids ratio in small VLDL	115,082 European ancestry individuals	NA	8p22		NAT2 - PSD3	ENSG00000156006	ENSG00000156011		13807	112278	rs35246381-C	rs35246381	0	35246381	regulatory_region_variant	1	0.221227	2e-11	10.699		0.0321405	[0.023-0.042] unit increase	NR [11722792] (imputed)	N
56	rs35246381	8	18272535	rs35246381	2022-04-27	35213538	Richardson TG	2022-02-25	PLoS Biol	www.ncbi.nlm.nih.gov/pubmed/35213538	Characterising metabolomic signatures of lipid-modifying therapies through drug target mendelian randomisation.	Cholesterol to total lipids ratio in very small VLDL	115,082 European ancestry individuals	NA	8p22		NAT2 - PSD3	ENSG00000156006	ENSG00000156011		13807	112278	rs35246381-C	rs35246381	0	35246381	regulatory_region_variant	1	0.221227	1e-09	9		0.0285445	[0.019-0.038] unit decrease	NR [11722792] (imputed)	N
56	rs35246381	8	18272535	rs35246381	2022-04-27	35213538	Richardson TG	2022-02-25	PLoS Biol	www.ncbi.nlm.nih.gov/pubmed/35213538	Characterising metabolomic signatures of lipid-modifying therapies through drug target mendelian randomisation.	Free cholesterol to total lipids ratio in very small VLDL	115,082 European ancestry individuals	NA	8p22		NAT2 - PSD3	ENSG00000156006	ENSG00000156011		13807	112278	rs35246381-C	rs35246381	0	35246381	regulatory_region_variant	1	0.221227	2e-14	13.699		0.0379454	[0.028-0.048] unit decrease	NR [11722792] (imputed)	N
56	rs35246381	8	18272535	rs35246381	2022-04-27	35213538	Richardson TG	2022-02-25	PLoS Biol	www.ncbi.nlm.nih.gov/pubmed/35213538	Characterising metabolomic signatures of lipid-modifying therapies through drug target mendelian randomisation.	Triglycerides to total lipids ratio in very small VLDL	115,082 European ancestry individuals	NA	8p22		NAT2 - PSD3	ENSG00000156006	ENSG00000156011		13807	112278	rs35246381-C	rs35246381	0	35246381	regulatory_region_variant	1	0.221227	2e-11	10.699		0.031408	[0.022-0.041] unit increase	NR [11722792] (imputed)	N
56	rs35246381	8	18272535	rs35246381	2022-04-27	35213538	Richardson TG	2022-02-25	PLoS Biol	www.ncbi.nlm.nih.gov/pubmed/35213538	Characterising metabolomic signatures of lipid-modifying therapies through drug target mendelian randomisation.	Phospholipids to total lipids ratio in small VLDL	115,082 European ancestry individuals	NA	8p22		NAT2 - PSD3	ENSG00000156006	ENSG00000156011		13807	112278	rs35246381-C	rs35246381	0	35246381	regulatory_region_variant	1	0.221227	2e-13	12.699		0.0349071	[0.026-0.044] unit decrease	NR [11722792] (imputed)	N
56	rs35246381	8	18272535	rs35246381	2022-04-27	35213538	Richardson TG	2022-02-25	PLoS Biol	www.ncbi.nlm.nih.gov/pubmed/35213538	Characterising metabolomic signatures of lipid-modifying therapies through drug target mendelian randomisation.	Cholesteryl esters to total lipids ratio in medium VLDL	115,082 European ancestry individuals	NA	8p22		NAT2 - PSD3	ENSG00000156006	ENSG00000156011		13807	112278	rs35246381-C	rs35246381	0	35246381	regulatory_region_variant	1	0.221227	2e-13	12.699		0.0343478	[0.025-0.043] unit decrease	NR [11722792] (imputed)	N
56	rs35246381	8	18272535	rs35246381	2022-04-27	35213538	Richardson TG	2022-02-25	PLoS Biol	www.ncbi.nlm.nih.gov/pubmed/35213538	Characterising metabolomic signatures of lipid-modifying therapies through drug target mendelian randomisation.	Triglycerides to total lipids ratio in medium VLDL	115,082 European ancestry individuals	NA	8p22		NAT2 - PSD3	ENSG00000156006	ENSG00000156011		13807	112278	rs35246381-C	rs35246381	0	35246381	regulatory_region_variant	1	0.221227	1e-10	10		0.0301961	[0.021-0.039] unit increase	NR [11722792] (imputed)	N
56	rs35246381	8	18272535	rs35246381	2022-04-27	35213538	Richardson TG	2022-02-25	PLoS Biol	www.ncbi.nlm.nih.gov/pubmed/35213538	Characterising metabolomic signatures of lipid-modifying therapies through drug target mendelian randomisation.	Phosphatidylcholine levels	115,006 European ancestry individuals	NA	8p22		NAT2 - PSD3	ENSG00000156006	ENSG00000156011		13807	112278	rs35246381-C	rs35246381	0	35246381	regulatory_region_variant	1	0.221208	2e-08	7.69897		0.0262704	[0.017-0.035] unit increase	NR [11722792] (imputed)	N
56	rs35246381	8	18272535	rs35246381	2022-04-27	35213538	Richardson TG	2022-02-25	PLoS Biol	www.ncbi.nlm.nih.gov/pubmed/35213538	Characterising metabolomic signatures of lipid-modifying therapies through drug target mendelian randomisation.	Cholesterol to total lipids ratio in medium VLDL	115,082 European ancestry individuals	NA	8p22		NAT2 - PSD3	ENSG00000156006	ENSG00000156011		13807	112278	rs35246381-C	rs35246381	0	35246381	regulatory_region_variant	1	0.221227	2e-12	11.699		0.0329493	[0.024-0.042] unit decrease	NR [11722792] (imputed)	N
56	rs35246381	8	18272535	rs35246381	2022-04-27	35213538	Richardson TG	2022-02-25	PLoS Biol	www.ncbi.nlm.nih.gov/pubmed/35213538	Characterising metabolomic signatures of lipid-modifying therapies through drug target mendelian randomisation.	Free cholesterol to total lipids ratio in medium VLDL	115,082 European ancestry individuals	NA	8p22		NAT2 - PSD3	ENSG00000156006	ENSG00000156011		13807	112278	rs35246381-C	rs35246381	0	35246381	regulatory_region_variant	1	0.221227	5e-09	8.30103		0.0275903	[0.018-0.037] unit decrease	NR [11722792] (imputed)	N
56	rs35246381	8	18272535	rs35246381	2022-04-27	35213538	Richardson TG	2022-02-25	PLoS Biol	www.ncbi.nlm.nih.gov/pubmed/35213538	Characterising metabolomic signatures of lipid-modifying therapies through drug target mendelian randomisation.	Phosphoglycerides levels	115,006 European ancestry individuals	NA	8p22		NAT2 - PSD3	ENSG00000156006	ENSG00000156011		13807	112278	rs35246381-C	rs35246381	0	35246381	regulatory_region_variant	1	0.221208	1e-09	9		0.0284591	[0.019-0.038] unit increase	NR [11722792] (imputed)	N
56	rs35246381	8	18272535	rs35246381	2022-04-27	35213538	Richardson TG	2022-02-25	PLoS Biol	www.ncbi.nlm.nih.gov/pubmed/35213538	Characterising metabolomic signatures of lipid-modifying therapies through drug target mendelian randomisation.	Phospholipid levels in small HDL	115,082 European ancestry individuals	NA	8p22		NAT2 - PSD3	ENSG00000156006	ENSG00000156011		13807	112278	rs35246381-C	rs35246381	0	35246381	regulatory_region_variant	1	0.221227	4e-14	13.3979		0.0372404	[0.028-0.047] unit increase	NR [11722792] (imputed)	N
56	rs35246381	8	18272535	rs35246381	2022-04-27	35213538	Richardson TG	2022-02-25	PLoS Biol	www.ncbi.nlm.nih.gov/pubmed/35213538	Characterising metabolomic signatures of lipid-modifying therapies through drug target mendelian randomisation.	Cholesterol to total lipids ratio in small VLDL	115,082 European ancestry individuals	NA	8p22		NAT2 - PSD3	ENSG00000156006	ENSG00000156011		13807	112278	rs35246381-C	rs35246381	0	35246381	regulatory_region_variant	1	0.221227	4e-10	9.39794		0.0302638	[0.021-0.04] unit decrease	NR [11722792] (imputed)	N
56	rs35246381	8	18272535	rs35246381	2022-04-27	35213538	Richardson TG	2022-02-25	PLoS Biol	www.ncbi.nlm.nih.gov/pubmed/35213538	Characterising metabolomic signatures of lipid-modifying therapies through drug target mendelian randomisation.	Cholesterol to total lipids ratio in large HDL	115,082 European ancestry individuals	NA	8p22		NAT2 - PSD3	ENSG00000156006	ENSG00000156011		13807	112278	rs35246381-C	rs35246381	0	35246381	regulatory_region_variant	1	0.221227	6e-20	19.2218		0.042667	[0.034-0.052] unit decrease	NR [11722792] (imputed)	N
56	rs35246381	8	18272535	rs35246381	2022-04-27	35213538	Richardson TG	2022-02-25	PLoS Biol	www.ncbi.nlm.nih.gov/pubmed/35213538	Characterising metabolomic signatures of lipid-modifying therapies through drug target mendelian randomisation.	Free cholesterol to total lipids ratio in small VLDL	115,082 European ancestry individuals	NA	8p22		NAT2 - PSD3	ENSG00000156006	ENSG00000156011		13807	112278	rs35246381-C	rs35246381	0	35246381	regulatory_region_variant	1	0.221227	1e-13	13		0.0350063	[0.026-0.044] unit decrease	NR [11722792] (imputed)	N
56	rs35246381	8	18272635	rs35570672	2021-07-09	33031748	Feofanova EV	2020-10-01	Am J Hum Genet	www.ncbi.nlm.nih.gov/pubmed/33031748	A Genome-wide Association Study Discovers 46 Loci of the Human Metabolome in the Hispanic Community Health Study/Study of Latinos.	Serum metabolite levels	3,926 Hispanic/Latino individuals	NA	8p22	NAT2, PSD3	NAT2 - PSD3	ENSG00000156006	ENSG00000156011		13907	112178	rs35570672-T	rs35570672	0	35570672	regulatory_region_variant	1	0.320428	4e-40	39.3979	(1-methylxanthine)	0.311	[0.27-0.36] unit decrease	Illumina [13039987] (imputed)	N
56	rs35246381	8	18272635	rs35570672	2021-07-09	33031748	Feofanova EV	2020-10-01	Am J Hum Genet	www.ncbi.nlm.nih.gov/pubmed/33031748	A Genome-wide Association Study Discovers 46 Loci of the Human Metabolome in the Hispanic Community Health Study/Study of Latinos.	Serum metabolite levels	3,926 Hispanic/Latino individuals	NA	8p22	NAT2, PSD3	NAT2 - PSD3	ENSG00000156006	ENSG00000156011		13907	112178	rs35570672-T	rs35570672	0	35570672	regulatory_region_variant	1	0.320984	1e-100	100	(N-acetylputrescine)	0.497	[0.45-0.54] unit increase	Illumina [13039987] (imputed)	N
56	rs35246381	8	18272635	rs35570672	2020-09-18	32888494	Vuckovic D	2020-09-01	Cell	www.ncbi.nlm.nih.gov/pubmed/32888494	The Polygenic and Monogenic Basis of Blood Traits and Diseases.	Mean corpuscular hemoglobin	408,112 British individuals	NA	8p22		NAT2 - PSD3	ENSG00000156006	ENSG00000156011		13907	112178	rs35570672-C	rs35570672	0	35570672	regulatory_region_variant	1	0.779407	3e-10	9.52288		0.0167139	[0.011-0.022] unit decrease	Affymetrix [93095623] (imputed)	N
56	rs35246381	8	18272635	rs35570672	2022-11-17	34887591	Graham SE	2021-12-09	Nature	www.ncbi.nlm.nih.gov/pubmed/34887591	The power of genetic diversity in genome-wide association studies of lipids.	Total cholesterol levels	40,963 South Asian ancestry individuals, 48,057 Hispanic individuals, 99,432 Admixed African or African ancestry individuals, 146,492 East Asian ancestry individuals, 1,320,016 European ancestry individuals	NA	8p22		NAT2 - PSD3	ENSG00000156006	ENSG00000156011		13907	112178	rs35570672-?	rs35570672	0	35570672	regulatory_region_variant	1	NR	1e-94	94		NA		NR [52000000] (imputed)	N
56	rs35246381	8	18272635	rs35570672	2022-11-17	34887591	Graham SE	2021-12-09	Nature	www.ncbi.nlm.nih.gov/pubmed/34887591	The power of genetic diversity in genome-wide association studies of lipids.	Triglyceride levels	146,492 East Asian ancestry individuals	NA	8p22		NAT2 - PSD3	ENSG00000156006	ENSG00000156011		13907	112178	rs35570672-C	rs35570672	0	35570672	regulatory_region_variant	1	0.434151	9e-15	14.0458		0.0407339	[0.031-0.051] unit decrease	NR [52000000] (imputed)	N
56	rs35246381	8	18272635	rs35570672	2022-11-17	34887591	Graham SE	2021-12-09	Nature	www.ncbi.nlm.nih.gov/pubmed/34887591	The power of genetic diversity in genome-wide association studies of lipids.	Total cholesterol levels	1,320,016 European ancestry individuals	NA	8p22		NAT2 - PSD3	ENSG00000156006	ENSG00000156011		13907	112178	rs35570672-C	rs35570672	0	35570672	regulatory_region_variant	1	0.779318	3e-64	63.5229		0.0325104	[0.029-0.036] unit decrease	NR [52000000] (imputed)	N
56	rs35246381	8	18272635	rs35570672	2022-11-14	35347128	Yin X	2022-03-28	Nat Commun	www.ncbi.nlm.nih.gov/pubmed/35347128	Genome-wide association studies of metabolites in Finnish men identify disease-relevant loci.	X-12410 levels	6,136 Finnish ancestry individuals	NA	8p22		NAT2 - PSD3	ENSG00000156006	ENSG00000156011		13907	112178	rs35570672-C	rs35570672	0	35570672	regulatory_region_variant	1	NR	3e-12	11.5229		0.2	unit decrease	NR [16000000] (imputed)	N
56	rs35246381	8	18272635	rs35570672	2022-11-14	35347128	Yin X	2022-03-28	Nat Commun	www.ncbi.nlm.nih.gov/pubmed/35347128	Genome-wide association studies of metabolites in Finnish men identify disease-relevant loci.	1-methylurate levels	6,136 Finnish ancestry individuals	NA	8p22		NAT2 - PSD3	ENSG00000156006	ENSG00000156011		13907	112178	rs35570672-C	rs35570672	0	35570672	regulatory_region_variant	1	NR	5e-73	72.301		0.39	unit increase	NR [16000000] (imputed)	N
56	rs35246381	8	18272635	rs35570672	2021-12-14	34594039	Sakaue S	2021-09-30	Nat Genet	www.ncbi.nlm.nih.gov/pubmed/34594039	A cross-population atlas of genetic associations for 220 human phenotypes.	Mean corpuscular hemoglobin	350,472 European ancestry individuals, 128,028 East Asian ancestry individuals	NA	8p22		NAT2 - PSD3	ENSG00000156006	ENSG00000156011		13907	112178	rs35570672-C	rs35570672	0	35570672	regulatory_region_variant	1	NR	4e-08	7.39794		0.0127	[0.0082-0.0172] unit decrease	Affymetrix, Illumina [20535878] (imputed)	N
56	rs35246381	8	18272881	rs1495741	2014-12-10	24816252	Shin SY	2014-05-11	Nat Genet	www.ncbi.nlm.nih.gov/pubmed/24816252	An atlas of genetic influences on human blood metabolites.	Blood metabolite levels	7,824 European ancestry individuals	NA	8p22	NAT2	NAT2 - PSD3	ENSG00000156006	ENSG00000156011		14153	111932	rs1495741-A	rs1495741	0	1495741	regulatory_region_variant	1	0.78	1e-27	27	(1-methylurate)	0.057	[0.047-0.067] unit increase	Affymetrix, Illumina [2100000] (imputed)	N
56	rs35246381	8	18272881	rs1495741	2014-05-12	24097068	Willer CJ	2013-10-06	Nat Genet	www.ncbi.nlm.nih.gov/pubmed/24097068	Discovery and refinement of loci associated with lipid levels.	Triglycerides	94,595 European ancestry individuals	93,982 European ancestry individuals	8p22	NAT2	NAT2 - PSD3	ENSG00000156006	ENSG00000156011		14153	111932	rs1495741-G	rs1495741	0	1495741	regulatory_region_variant	1	0.26	3e-12	11.5229		0.04	[NR] mg/dL increase	NR [NR] (imputed)	N
56	rs35246381	8	18272881	rs1495741	2014-05-12	24097068	Willer CJ	2013-10-06	Nat Genet	www.ncbi.nlm.nih.gov/pubmed/24097068	Discovery and refinement of loci associated with lipid levels.	Cholesterol, total	94,595 European ancestry individuals	93,982 European ancestry individuals	8p22	NAT2	NAT2 - PSD3	ENSG00000156006	ENSG00000156011		14153	111932	rs1495741-G	rs1495741	0	1495741	regulatory_region_variant	1	0.26	3e-08	7.52288		0.032	[NR] unit increase	NR [NR] (imputed)	N
56	rs35246381	8	18272881	rs1495741	2014-05-01	24163127	Figueroa JD	2013-10-24	Hum Mol Genet	www.ncbi.nlm.nih.gov/pubmed/24163127	Genome-wide association study identifies multiple loci associated with bladder cancer risk.	Bladder cancer	up to 2,305 European ancestry cases, up to 3,901 European ancestry controls	up to 13,298 cases, up to 54,535 controls	8p22	NAT2	NAT2 - PSD3	ENSG00000156006	ENSG00000156011		14153	111932	rs1495741-A	rs1495741	0	1495741	regulatory_region_variant	1	0.8	2e-10	9.69897		1.14	[1.09-1.18]	Illumina [462190]	N
56	rs35246381	8	18272881	rs1495741	2010-12-08	20972438	Rothman N	2010-10-24	Nat Genet	www.ncbi.nlm.nih.gov/pubmed/20972438	A multi-stage genome-wide association study of bladder cancer identifies multiple susceptibility loci.	Bladder cancer	3,532 European ancestry cases, 5,120 European ancestry controls	8,381 cases, 48,275 controls	8p22	NAT2	NAT2 - PSD3	ENSG00000156006	ENSG00000156011		14153	111932	rs1495741-?	rs1495741	0	1495741	regulatory_region_variant	1	0.8	4e-11	10.3979		1.15	[1.10-1.20]	Illumina [589299]	N
56	rs35246381	8	18272881	rs1495741	2019-02-14	29507422	Hoffmann TJ	2018-03-05	Nat Genet	www.ncbi.nlm.nih.gov/pubmed/29507422	A large electronic-health-record-based genome-wide study of serum lipids.	Low density lipoprotein cholesterol levels	76,627 European ancestry individuals, 7,795 Hispanic individuals, 6,855 East Asian ancestry individuals, 2,958 African American individuals, 439 South Asian ancestry individuals	NA	8p22	NR	NAT2 - PSD3	ENSG00000156006	ENSG00000156011		14153	111932	rs1495741-G	rs1495741	0	1495741	regulatory_region_variant	1	NR	6e-06	5.22185		0.022	unit increase	Affymetrix [at least 7091467] (imputed)	N
56	rs35246381	8	18272881	rs1495741	2020-07-21	32203549	Richardson TG	2020-03-23	PLoS Med	www.ncbi.nlm.nih.gov/pubmed/32203549	Evaluating the relationship between circulating lipoprotein lipids and apolipoproteins with risk of coronary heart disease: A multivariable Mendelian randomisation analysis.	Triglyceride levels	441,016 European ancestry individuals	NA	8p22	NAT2	NAT2 - PSD3	ENSG00000156006	ENSG00000156011		14153	111932	rs1495741-G	rs1495741	0	1495741	regulatory_region_variant	1	0.220582	7e-56	55.1549		0.0375888	[0.033-0.042] unit increase	Affymetrix [NR] (imputed)	N
56	rs35246381	8	18272881	rs1495741	2020-07-14	32154731	Ripatti P	2020-03-10	Circ Genom Precis Med	www.ncbi.nlm.nih.gov/pubmed/32154731	Polygenic Hyperlipidemias and Coronary Artery Disease Risk.	Low density lipoprotein cholesterol levels	324,708 British ancestry individuals	NA	8p22	CSGALNACT1	NAT2 - PSD3	ENSG00000156006	ENSG00000156011		14153	111932	rs1495741-?	rs1495741	0	1495741	regulatory_region_variant	1	NR	3e-28	27.5229		0.0339	[0.028-0.039] unit increase	Affymetrix [5701386] (imputed)	N
56	rs35246381	8	18272881	rs1495741	2020-03-03	31959995	Schlosser P	2020-01-20	Nat Genet	www.ncbi.nlm.nih.gov/pubmed/31959995	Genetic studies of urinary metabolites illuminate mechanisms of detoxification and excretion in humans.	Urinary metabolite levels in chronic kidney disease	1,221 cases	406 cases	8p22	NAT2	NAT2 - PSD3	ENSG00000156006	ENSG00000156011		14153	111932	rs1495741-G	rs1495741	0	1495741	regulatory_region_variant	1	0.22	6e-21	20.2218	(1-methylxanthine)	0.589	[0.47-0.71] unit decrease	Illumina [7750367] (imputed)	N
56	rs35246381	8	18272881	rs1495741	2019-09-19	30926973	Bentley AR	2019-03-29	Nat Genet	www.ncbi.nlm.nih.gov/pubmed/30926973	Multi-ancestry genome-wide gene-smoking interaction study of 387,272 individuals identifies new loci associated with serum lipids.	Triglyceride levels	up to 23,508 African ancestry individuals, 4,649 Asian ancestry individuals, up to 77,047 European ancestry individuals, 6,705 Hispanic individuals	NA	8p22		NAT2 - PSD3	ENSG00000156006	ENSG00000156011		14153	111932	rs1495741-A	rs1495741	0	1495741	regulatory_region_variant	1	0.7133	4e-08	7.39794		0.0135	[0.0086-0.0184] unit decrease	Affymetrix, Illumina, Perlegen [NR] (imputed)	N
56	rs35246381	8	18272881	rs1495741	2020-07-21	32203549	Richardson TG	2020-03-23	PLoS Med	www.ncbi.nlm.nih.gov/pubmed/32203549	Evaluating the relationship between circulating lipoprotein lipids and apolipoproteins with risk of coronary heart disease: A multivariable Mendelian randomisation analysis.	LDL cholesterol levels	440,546 European ancestry individuals	NA	8p22	NAT2	NAT2 - PSD3	ENSG00000156006	ENSG00000156011		14153	111932	rs1495741-G	rs1495741	0	1495741	regulatory_region_variant	1	0.220557	5e-12	11.301		0.0173848	[0.012-0.022] unit increase	Affymetrix [NR] (imputed)	N
56	rs35246381	8	18272881	rs1495741	2020-07-21	32203549	Richardson TG	2020-03-23	PLoS Med	www.ncbi.nlm.nih.gov/pubmed/32203549	Evaluating the relationship between circulating lipoprotein lipids and apolipoproteins with risk of coronary heart disease: A multivariable Mendelian randomisation analysis.	Apolipoprotein B levels	439,214 European ancestry individuals	NA	8p22	NAT2	NAT2 - PSD3	ENSG00000156006	ENSG00000156011		14153	111932	rs1495741-G	rs1495741	0	1495741	regulatory_region_variant	1	0.220487	4e-10	9.39794		0.0157165	[0.011-0.021] unit increase	Affymetrix [NR] (imputed)	N
56	rs35246381	8	18272881	rs1495741	2021-01-28	32339537	Roberts V	2020-04-24	J Invest Dermatol	www.ncbi.nlm.nih.gov/pubmed/32339537	Genome wide association study identifies genetic associations with perceived age.	Youthful appearance (self-reported)	423,992 European ancestry individuals	NA	8p22	NAT2	NAT2 - PSD3	ENSG00000156006	ENSG00000156011		14153	111932	rs1495741-G	rs1495741	0	1495741	regulatory_region_variant	1	0.220768	4e-08	7.39794		1.02923	NR	Affymetrix [~ 9600000] (imputed)	N
56	rs35246381	8	18272881	rs1495741	2019-02-14	29507422	Hoffmann TJ	2018-03-05	Nat Genet	www.ncbi.nlm.nih.gov/pubmed/29507422	A large electronic-health-record-based genome-wide study of serum lipids.	Triglycerides	76,627 European ancestry individuals, 7,795 Hispanic individuals, 6,855 East Asian ancestry individuals, 2,958 African American individuals, 439 South Asian ancestry individuals	NA	8p22	NR	NAT2 - PSD3	ENSG00000156006	ENSG00000156011		14153	111932	rs1495741-G	rs1495741	0	1495741	regulatory_region_variant	1	0.224	7e-16	15.1549	(EA)	0.04	unit increase	Affymetrix [at least 7091467] (imputed)	N
56	rs35246381	8	18272881	rs1495741	2019-02-14	29507422	Hoffmann TJ	2018-03-05	Nat Genet	www.ncbi.nlm.nih.gov/pubmed/29507422	A large electronic-health-record-based genome-wide study of serum lipids.	Triglycerides	76,627 European ancestry individuals, 7,795 Hispanic individuals, 6,855 East Asian ancestry individuals, 2,958 African American individuals, 439 South Asian ancestry individuals	NA	8p22	NR	NAT2 - PSD3	ENSG00000156006	ENSG00000156011		14153	111932	rs1495741-G	rs1495741	0	1495741	regulatory_region_variant	1	0.501	3e-06	5.52288	(East Asian)	0.066	unit increase	Affymetrix [at least 7091467] (imputed)	N
56	rs35246381	8	18272881	rs1495741	2019-02-14	29507422	Hoffmann TJ	2018-03-05	Nat Genet	www.ncbi.nlm.nih.gov/pubmed/29507422	A large electronic-health-record-based genome-wide study of serum lipids.	Triglycerides	76,627 European ancestry individuals, 7,795 Hispanic individuals, 6,855 East Asian ancestry individuals, 2,958 African American individuals, 439 South Asian ancestry individuals	NA	8p22	NR	NAT2 - PSD3	ENSG00000156006	ENSG00000156011		14153	111932	rs1495741-G	rs1495741	0	1495741	regulatory_region_variant	1	NR	6e-22	21.2218		0.042	unit increase	Affymetrix [at least 7091467] (imputed)	N
56	rs35246381	8	18272881	rs1495741	2019-02-14	29507422	Hoffmann TJ	2018-03-05	Nat Genet	www.ncbi.nlm.nih.gov/pubmed/29507422	A large electronic-health-record-based genome-wide study of serum lipids.	Total cholesterol levels	76,627 European ancestry individuals, 7,795 Hispanic individuals, 6,855 East Asian ancestry individuals, 2,958 African American individuals, 439 South Asian ancestry individuals	NA	8p22	NR	NAT2 - PSD3	ENSG00000156006	ENSG00000156011		14153	111932	rs1495741-G	rs1495741	0	1495741	regulatory_region_variant	1	0.224	1e-13	13	(EA)	0.041	unit increase	Affymetrix [at least 7091467] (imputed)	N
56	rs35246381	8	18272881	rs1495741	2019-02-14	29507422	Hoffmann TJ	2018-03-05	Nat Genet	www.ncbi.nlm.nih.gov/pubmed/29507422	A large electronic-health-record-based genome-wide study of serum lipids.	Total cholesterol levels	76,627 European ancestry individuals, 7,795 Hispanic individuals, 6,855 East Asian ancestry individuals, 2,958 African American individuals, 439 South Asian ancestry individuals	NA	8p22	NR	NAT2 - PSD3	ENSG00000156006	ENSG00000156011		14153	111932	rs1495741-G	rs1495741	0	1495741	regulatory_region_variant	1	NR	4e-16	15.3979		0.039	unit increase	Affymetrix [at least 7091467] (imputed)	N
56	rs35246381	8	18272881	rs1495741	2012-01-25	20686565	Teslovich TM	2010-08-05	Nature	www.ncbi.nlm.nih.gov/pubmed/20686565	Biological, clinical and population relevance of 95 loci for blood lipids.	Triglycerides	96,598 European ancestry individuals	NA	8p22	NAT2	NAT2 - PSD3	ENSG00000156006	ENSG00000156011		14153	111932	rs1495741-G	rs1495741	0	1495741	regulatory_region_variant	1	0.22	4e-14	13.3979		2.97	[2.15-3.79] mg/dL increase	Affymetrix, Illumina, Perlegen [~ 2600000] (imputed)	N
56	rs35246381	8	18272881	rs1495741	2012-01-25	20686565	Teslovich TM	2010-08-05	Nature	www.ncbi.nlm.nih.gov/pubmed/20686565	Biological, clinical and population relevance of 95 loci for blood lipids.	Cholesterol, total	100,184 European ancestry individuals	NA	8p22	NAT2	NAT2 - PSD3	ENSG00000156006	ENSG00000156011		14153	111932	rs1495741-G	rs1495741	0	1495741	regulatory_region_variant	1	0.32	2e-09	8.69897		1.07	[0.66-1.48] mg/dL increase	Affymetrix, Illumina, Perlegen [~ 2600000] (imputed)	N
56	rs35246381	8	18272881	rs1495741	2022-11-17	34887591	Graham SE	2021-12-09	Nature	www.ncbi.nlm.nih.gov/pubmed/34887591	The power of genetic diversity in genome-wide association studies of lipids.	Non-HDL cholesterol levels	40,963 South Asian ancestry individuals, 48,057 Hispanic individuals, 99,432 Admixed African or African ancestry individuals, 146,492 East Asian ancestry individuals, 1,320,016 European ancestry individuals	NA	8p22		NAT2 - PSD3	ENSG00000156006	ENSG00000156011		14153	111932	rs1495741-?	rs1495741	0	1495741	regulatory_region_variant	1	NR	2e-64	63.699		NA		NR [52000000] (imputed)	N
56	rs35246381	8	18272881	rs1495741	2022-11-17	34887591	Graham SE	2021-12-09	Nature	www.ncbi.nlm.nih.gov/pubmed/34887591	The power of genetic diversity in genome-wide association studies of lipids.	Non-HDL cholesterol levels	1,320,016 European ancestry individuals	NA	8p22		NAT2 - PSD3	ENSG00000156006	ENSG00000156011		14153	111932	rs1495741-G	rs1495741	0	1495741	regulatory_region_variant	1	0.219464	2e-47	46.699		0.0331744	[0.029-0.037] unit increase	NR [52000000] (imputed)	N
56	rs35246381	8	18272881	rs1495741	2019-06-14	31109976	Suvichapanich S	2019-05-20	Antimicrob Agents Chemother	www.ncbi.nlm.nih.gov/pubmed/31109976	Genome-Wide Association Study Confirming the Association of NAT2 with Susceptibility to Anti-tuberculosis Drug-Induced Liver Injury in Thai Patients.	Liver injury in anti-tuberculosis drug treatment	79 Thai ancestry cases, 239 Thai ancestry controls	NA	8p22	NAT2	NAT2 - PSD3	ENSG00000156006	ENSG00000156011		14153	111932	rs1495741-A	rs1495741	0	1495741	regulatory_region_variant	1	0.59	7e-11	10.1549	(recessive)	6.01	[3.42-10.57]	Illumina [545492]	N
56	rs35246381	8	18272881	rs1495741	2019-06-21	31015401	Wu Y	2019-04-23	Nat Commun	www.ncbi.nlm.nih.gov/pubmed/31015401	Genome-wide association study of medication-use and associated disease in the UK Biobank.	Medication use (HMG CoA reductase inhibitors)	73,475 European ancestry cases, 216,910 European ancestry controls	NA	8p22	NAT2	NAT2 - PSD3	ENSG00000156006	ENSG00000156011		14153	111932	rs1495741-G	rs1495741	0	1495741	regulatory_region_variant	1	0.221421	1e-17	17		0.0576376	[0.044-0.071] unit increase	Affymetrix [7288503] (imputed)	N
56	rs35246381	8	18272881	rs1495741	2022-09-01	31882771	Al-Khelaifi F	2019-12-27	Sci Rep	www.ncbi.nlm.nih.gov/pubmed/31882771	Metabolic GWAS of elite athletes reveals novel genetically-influenced metabolites associated with athletic performance.	1-methylxanthine levels in elite athletes	490 individuals	NA	8p22		NAT2 - PSD3	ENSG00000156006	ENSG00000156011		14153	111932	rs1495741-?	rs1495741	0	1495741	regulatory_region_variant	1	NR	8e-07	6.09691		0.366994	[0.22-0.51] unit decrease	Illumina [275016]	N
56	rs35246381	8	18272881	rs1495741	2022-09-01	31882771	Al-Khelaifi F	2019-12-27	Sci Rep	www.ncbi.nlm.nih.gov/pubmed/31882771	Metabolic GWAS of elite athletes reveals novel genetically-influenced metabolites associated with athletic performance.	5-acetylamino-6-formylamino-3-methyluracil levels in elite athletes	490 individuals	NA	8p22		NAT2 - PSD3	ENSG00000156006	ENSG00000156011		14153	111932	rs1495741-?	rs1495741	0	1495741	regulatory_region_variant	1	NR	5e-17	16.301		0.735717	[0.57-0.9] unit increase	Illumina [275016]	N
56	rs35246381	8	18272881	rs1495741	2022-09-01	31882771	Al-Khelaifi F	2019-12-27	Sci Rep	www.ncbi.nlm.nih.gov/pubmed/31882771	Metabolic GWAS of elite athletes reveals novel genetically-influenced metabolites associated with athletic performance.	N-acetylputrescine levels in elite athletes	490 individuals	NA	8p22		NAT2 - PSD3	ENSG00000156006	ENSG00000156011		14153	111932	rs1495741-?	rs1495741	0	1495741	regulatory_region_variant	1	NR	3e-15	14.5229		0.5576	[0.42-0.69] unit increase	Illumina [275016]	N
56	rs35246381	8	18272881	rs1495741	2022-05-20	35120996	Rhee EP	2022-02-01	Kidney Int	www.ncbi.nlm.nih.gov/pubmed/35120996	Trans-ethnic genome-wide association study of blood metabolites in the chronic renal insufficiency cohort (CRIC) study.	N-acetylputrescine levels	822 White ancestry individuals	NA	8p22		NAT2 - PSD3	ENSG00000156006	ENSG00000156011		14153	111932	rs1495741-A	rs1495741	0	1495741	regulatory_region_variant	1	0.76	1e-24	24		0.26	[0.2-0.32] unit decrease	Illumina [9161457] (imputed)	N
56	rs35246381	8	18272881	rs1495741	2022-05-20	35120996	Rhee EP	2022-02-01	Kidney Int	www.ncbi.nlm.nih.gov/pubmed/35120996	Trans-ethnic genome-wide association study of blood metabolites in the chronic renal insufficiency cohort (CRIC) study.	4-acetamidobutanoate levels	822 White ancestry individuals	NA	8p22		NAT2 - PSD3	ENSG00000156006	ENSG00000156011		14153	111932	rs1495741-A	rs1495741	0	1495741	regulatory_region_variant	1	0.76	2e-15	14.699		0.17	[0.13-0.21] unit decrease	Illumina [9161457] (imputed)	N
56	rs35246381	8	18272881	rs1495741	2022-11-17	34887591	Graham SE	2021-12-09	Nature	www.ncbi.nlm.nih.gov/pubmed/34887591	The power of genetic diversity in genome-wide association studies of lipids.	Low density lipoprotein cholesterol levels	1,320,016 European ancestry individuals	NA	8p22		NAT2 - PSD3	ENSG00000156006	ENSG00000156011		14153	111932	rs1495741-A	rs1495741	0	1495741	regulatory_region_variant	1	0.778987	2e-30	29.699		0.021999	[0.019-0.025] unit decrease	NR [52000000] (imputed)	N
56	rs35246381	8	18272881	rs1495741	2022-04-27	35213538	Richardson TG	2022-02-25	PLoS Biol	www.ncbi.nlm.nih.gov/pubmed/35213538	Characterising metabolomic signatures of lipid-modifying therapies through drug target mendelian randomisation.	Triglyceride levels in LDL	115,082 European ancestry individuals	NA	8p22		NAT2 - PSD3	ENSG00000156006	ENSG00000156011		14153	111932	rs1495741-G	rs1495741	0	1495741	regulatory_region_variant	1	0.220864	4e-12	11.3979		0.0337504	[0.024-0.043] unit increase	NR [11722792] (imputed)	N
56	rs35246381	8	18272881	rs1495741	2022-04-27	35213538	Richardson TG	2022-02-25	PLoS Biol	www.ncbi.nlm.nih.gov/pubmed/35213538	Characterising metabolomic signatures of lipid-modifying therapies through drug target mendelian randomisation.	Cholesteryl esters to total lipids ratio in large HDL	115,082 European ancestry individuals	NA	8p22		NAT2 - PSD3	ENSG00000156006	ENSG00000156011		14153	111932	rs1495741-G	rs1495741	0	1495741	regulatory_region_variant	1	0.220864	5e-21	20.301		0.0445054	[0.035-0.054] unit decrease	NR [11722792] (imputed)	N
56	rs35246381	8	18272881	rs1495741	2022-04-27	35213538	Richardson TG	2022-02-25	PLoS Biol	www.ncbi.nlm.nih.gov/pubmed/35213538	Characterising metabolomic signatures of lipid-modifying therapies through drug target mendelian randomisation.	Free cholesterol to total lipids ratio in large LDL	115,082 European ancestry individuals	NA	8p22		NAT2 - PSD3	ENSG00000156006	ENSG00000156011		14153	111932	rs1495741-G	rs1495741	0	1495741	regulatory_region_variant	1	0.220864	2e-13	12.699		0.0345796	[0.025-0.044] unit decrease	NR [11722792] (imputed)	N
56	rs35246381	8	18272881	rs1495741	2022-04-27	35213538	Richardson TG	2022-02-25	PLoS Biol	www.ncbi.nlm.nih.gov/pubmed/35213538	Characterising metabolomic signatures of lipid-modifying therapies through drug target mendelian randomisation.	Triglyceride levels in HDL	115,082 European ancestry individuals	NA	8p22		NAT2 - PSD3	ENSG00000156006	ENSG00000156011		14153	111932	rs1495741-G	rs1495741	0	1495741	regulatory_region_variant	1	0.220864	2e-27	26.699		0.0526695	[0.043-0.062] unit increase	NR [11722792] (imputed)	N
56	rs35246381	8	18272881	rs1495741	2022-04-27	35213538	Richardson TG	2022-02-25	PLoS Biol	www.ncbi.nlm.nih.gov/pubmed/35213538	Characterising metabolomic signatures of lipid-modifying therapies through drug target mendelian randomisation.	Triglyceride levels in IDL	115,082 European ancestry individuals	NA	8p22		NAT2 - PSD3	ENSG00000156006	ENSG00000156011		14153	111932	rs1495741-G	rs1495741	0	1495741	regulatory_region_variant	1	0.220864	2e-12	11.699		0.0343047	[0.025-0.044] unit increase	NR [11722792] (imputed)	N
56	rs35246381	8	18272881	rs1495741	2022-04-27	35213538	Richardson TG	2022-02-25	PLoS Biol	www.ncbi.nlm.nih.gov/pubmed/35213538	Characterising metabolomic signatures of lipid-modifying therapies through drug target mendelian randomisation.	Triglyceride levels in large HDL	115,082 European ancestry individuals	NA	8p22		NAT2 - PSD3	ENSG00000156006	ENSG00000156011		14153	111932	rs1495741-G	rs1495741	0	1495741	regulatory_region_variant	1	0.220864	4e-20	19.3979		0.0433707	[0.034-0.053] unit increase	NR [11722792] (imputed)	N
56	rs35246381	8	18272881	rs1495741	2022-04-27	35213538	Richardson TG	2022-02-25	PLoS Biol	www.ncbi.nlm.nih.gov/pubmed/35213538	Characterising metabolomic signatures of lipid-modifying therapies through drug target mendelian randomisation.	Triglycerides to total lipids ratio in large HDL	115,082 European ancestry individuals	NA	8p22		NAT2 - PSD3	ENSG00000156006	ENSG00000156011		14153	111932	rs1495741-G	rs1495741	0	1495741	regulatory_region_variant	1	0.220864	1e-20	20		0.0434319	[0.034-0.053] unit increase	NR [11722792] (imputed)	N
56	rs35246381	8	18272881	rs1495741	2022-04-27	35213538	Richardson TG	2022-02-25	PLoS Biol	www.ncbi.nlm.nih.gov/pubmed/35213538	Characterising metabolomic signatures of lipid-modifying therapies through drug target mendelian randomisation.	Total fatty acid levels	115,006 European ancestry individuals	NA	8p22		NAT2 - PSD3	ENSG00000156006	ENSG00000156011		14153	111932	rs1495741-G	rs1495741	0	1495741	regulatory_region_variant	1	0.220845	9e-15	14.0458		0.0380372	[0.028-0.048] unit increase	NR [11722792] (imputed)	N
56	rs35246381	8	18272881	rs1495741	2022-04-27	35213538	Richardson TG	2022-02-25	PLoS Biol	www.ncbi.nlm.nih.gov/pubmed/35213538	Characterising metabolomic signatures of lipid-modifying therapies through drug target mendelian randomisation.	Cholesteryl esters to total lipids ratio in very large HDL	115,056 European ancestry individuals	NA	8p22		NAT2 - PSD3	ENSG00000156006	ENSG00000156011		14153	111932	rs1495741-G	rs1495741	0	1495741	regulatory_region_variant	1	0.220853	9e-11	10.0458		0.0320665	[0.022-0.042] unit decrease	NR [11722792] (imputed)	N
56	rs35246381	8	18272881	rs1495741	2022-04-27	35213538	Richardson TG	2022-02-25	PLoS Biol	www.ncbi.nlm.nih.gov/pubmed/35213538	Characterising metabolomic signatures of lipid-modifying therapies through drug target mendelian randomisation.	Cholesterol levels in chylomicrons and extremely large VLDL	115,082 European ancestry individuals	NA	8p22		NAT2 - PSD3	ENSG00000156006	ENSG00000156011		14153	111932	rs1495741-G	rs1495741	0	1495741	regulatory_region_variant	1	0.220864	2e-16	15.699		0.0394954	[0.03-0.049] unit increase	NR [11722792] (imputed)	N
56	rs35246381	8	18272881	rs1495741	2022-04-27	35213538	Richardson TG	2022-02-25	PLoS Biol	www.ncbi.nlm.nih.gov/pubmed/35213538	Characterising metabolomic signatures of lipid-modifying therapies through drug target mendelian randomisation.	Total lipid levels in chylomicrons and extremely large VLDL	115,082 European ancestry individuals	NA	8p22		NAT2 - PSD3	ENSG00000156006	ENSG00000156011		14153	111932	rs1495741-G	rs1495741	0	1495741	regulatory_region_variant	1	0.220864	3e-14	13.5229		0.0364351	[0.027-0.046] unit increase	NR [11722792] (imputed)	N
56	rs35246381	8	18272881	rs1495741	2022-04-27	35213538	Richardson TG	2022-02-25	PLoS Biol	www.ncbi.nlm.nih.gov/pubmed/35213538	Characterising metabolomic signatures of lipid-modifying therapies through drug target mendelian randomisation.	Concentration of chylomicrons and extremely large VLDL particles	115,082 European ancestry individuals	NA	8p22		NAT2 - PSD3	ENSG00000156006	ENSG00000156011		14153	111932	rs1495741-G	rs1495741	0	1495741	regulatory_region_variant	1	0.220864	2e-15	14.699		0.037963	[0.029-0.047] unit increase	NR [11722792] (imputed)	N
56	rs35246381	8	18272881	rs1495741	2022-04-27	35213538	Richardson TG	2022-02-25	PLoS Biol	www.ncbi.nlm.nih.gov/pubmed/35213538	Characterising metabolomic signatures of lipid-modifying therapies through drug target mendelian randomisation.	Saturated fatty acid levels	115,006 European ancestry individuals	NA	8p22		NAT2 - PSD3	ENSG00000156006	ENSG00000156011		14153	111932	rs1495741-G	rs1495741	0	1495741	regulatory_region_variant	1	0.220845	8e-14	13.0969		0.0365695	[0.027-0.046] unit increase	NR [11722792] (imputed)	N
56	rs35246381	8	18272881	rs1495741	2022-04-27	35213538	Richardson TG	2022-02-25	PLoS Biol	www.ncbi.nlm.nih.gov/pubmed/35213538	Characterising metabolomic signatures of lipid-modifying therapies through drug target mendelian randomisation.	Triglyceride levels in very large HDL	115,082 European ancestry individuals	NA	8p22		NAT2 - PSD3	ENSG00000156006	ENSG00000156011		14153	111932	rs1495741-G	rs1495741	0	1495741	regulatory_region_variant	1	0.220864	6e-14	13.2218		0.0364055	[0.027-0.046] unit increase	NR [11722792] (imputed)	N
56	rs35246381	8	18272881	rs1495741	2022-04-27	35213538	Richardson TG	2022-02-25	PLoS Biol	www.ncbi.nlm.nih.gov/pubmed/35213538	Characterising metabolomic signatures of lipid-modifying therapies through drug target mendelian randomisation.	Triglycerides to total lipids ratio in very large HDL	115,056 European ancestry individuals	NA	8p22		NAT2 - PSD3	ENSG00000156006	ENSG00000156011		14153	111932	rs1495741-G	rs1495741	0	1495741	regulatory_region_variant	1	0.220853	8e-19	18.0969		0.0413283	[0.032-0.05] unit increase	NR [11722792] (imputed)	N
56	rs35246381	8	18272881	rs1495741	2022-04-27	35213538	Richardson TG	2022-02-25	PLoS Biol	www.ncbi.nlm.nih.gov/pubmed/35213538	Characterising metabolomic signatures of lipid-modifying therapies through drug target mendelian randomisation.	Triglyceride levels in very small VLDL	115,082 European ancestry individuals	NA	8p22		NAT2 - PSD3	ENSG00000156006	ENSG00000156011		14153	111932	rs1495741-G	rs1495741	0	1495741	regulatory_region_variant	1	0.220864	3e-15	14.5229		0.0380835	[0.029-0.048] unit increase	NR [11722792] (imputed)	N
56	rs35246381	8	18272881	rs1495741	2022-04-27	35213538	Richardson TG	2022-02-25	PLoS Biol	www.ncbi.nlm.nih.gov/pubmed/35213538	Characterising metabolomic signatures of lipid-modifying therapies through drug target mendelian randomisation.	Cholesteryl ester levels in chylomicrons and extremely large VLDL	115,082 European ancestry individuals	NA	8p22		NAT2 - PSD3	ENSG00000156006	ENSG00000156011		14153	111932	rs1495741-G	rs1495741	0	1495741	regulatory_region_variant	1	0.220864	7e-16	15.1549		0.0387244	[0.029-0.048] unit increase	NR [11722792] (imputed)	N
56	rs35246381	8	18272881	rs1495741	2022-04-27	35213538	Richardson TG	2022-02-25	PLoS Biol	www.ncbi.nlm.nih.gov/pubmed/35213538	Characterising metabolomic signatures of lipid-modifying therapies through drug target mendelian randomisation.	Free cholesterol levels in chylomicrons and extremely large VLDL	115,082 European ancestry individuals	NA	8p22		NAT2 - PSD3	ENSG00000156006	ENSG00000156011		14153	111932	rs1495741-G	rs1495741	0	1495741	regulatory_region_variant	1	0.220864	6e-17	16.2218		0.0399247	[0.031-0.049] unit increase	NR [11722792] (imputed)	N
56	rs35246381	8	18272881	rs1495741	2022-04-27	35213538	Richardson TG	2022-02-25	PLoS Biol	www.ncbi.nlm.nih.gov/pubmed/35213538	Characterising metabolomic signatures of lipid-modifying therapies through drug target mendelian randomisation.	Phospholipids to total lipids ratio in medium HDL	115,082 European ancestry individuals	NA	8p22		NAT2 - PSD3	ENSG00000156006	ENSG00000156011		14153	111932	rs1495741-G	rs1495741	0	1495741	regulatory_region_variant	1	0.220864	1e-08	8		0.0267355	[0.017-0.036] unit increase	NR [11722792] (imputed)	N
56	rs35246381	8	18272881	rs1495741	2022-04-27	35213538	Richardson TG	2022-02-25	PLoS Biol	www.ncbi.nlm.nih.gov/pubmed/35213538	Characterising metabolomic signatures of lipid-modifying therapies through drug target mendelian randomisation.	Triglycerides to total lipids ratio in medium LDL	115,082 European ancestry individuals	NA	8p22		NAT2 - PSD3	ENSG00000156006	ENSG00000156011		14153	111932	rs1495741-G	rs1495741	0	1495741	regulatory_region_variant	1	0.220864	3e-09	8.52288		0.0288178	[0.019-0.038] unit increase	NR [11722792] (imputed)	N
56	rs35246381	8	18272881	rs1495741	2022-04-27	35213538	Richardson TG	2022-02-25	PLoS Biol	www.ncbi.nlm.nih.gov/pubmed/35213538	Characterising metabolomic signatures of lipid-modifying therapies through drug target mendelian randomisation.	Triglyceride levels in medium LDL	115,082 European ancestry individuals	NA	8p22		NAT2 - PSD3	ENSG00000156006	ENSG00000156011		14153	111932	rs1495741-G	rs1495741	0	1495741	regulatory_region_variant	1	0.220864	2e-12	11.699		0.0341047	[0.025-0.044] unit increase	NR [11722792] (imputed)	N
56	rs35246381	8	18272881	rs1495741	2022-04-27	35213538	Richardson TG	2022-02-25	PLoS Biol	www.ncbi.nlm.nih.gov/pubmed/35213538	Characterising metabolomic signatures of lipid-modifying therapies through drug target mendelian randomisation.	Monounsaturated fatty acid levels	115,006 European ancestry individuals	NA	8p22		NAT2 - PSD3	ENSG00000156006	ENSG00000156011		14153	111932	rs1495741-G	rs1495741	0	1495741	regulatory_region_variant	1	0.220845	4e-18	17.3979		0.0425032	[0.033-0.052] unit increase	NR [11722792] (imputed)	N
56	rs35246381	8	18272881	rs1495741	2022-04-27	35213538	Richardson TG	2022-02-25	PLoS Biol	www.ncbi.nlm.nih.gov/pubmed/35213538	Characterising metabolomic signatures of lipid-modifying therapies through drug target mendelian randomisation.	Ratio of omega-6 fatty acids to total fatty acids	115,006 European ancestry individuals	NA	8p22		NAT2 - PSD3	ENSG00000156006	ENSG00000156011		14153	111932	rs1495741-G	rs1495741	0	1495741	regulatory_region_variant	1	0.220845	1e-12	12		0.0337663	[0.024-0.043] unit decrease	NR [11722792] (imputed)	N
56	rs35246381	8	18272881	rs1495741	2022-04-27	35213538	Richardson TG	2022-02-25	PLoS Biol	www.ncbi.nlm.nih.gov/pubmed/35213538	Characterising metabolomic signatures of lipid-modifying therapies through drug target mendelian randomisation.	Cholesterol to total lipids ratio in small HDL	115,082 European ancestry individuals	NA	8p22		NAT2 - PSD3	ENSG00000156006	ENSG00000156011		14153	111932	rs1495741-G	rs1495741	0	1495741	regulatory_region_variant	1	0.220864	2e-21	20.699		0.0463236	[0.037-0.056] unit decrease	NR [11722792] (imputed)	N
56	rs35246381	8	18272881	rs1495741	2022-04-27	35213538	Richardson TG	2022-02-25	PLoS Biol	www.ncbi.nlm.nih.gov/pubmed/35213538	Characterising metabolomic signatures of lipid-modifying therapies through drug target mendelian randomisation.	Triglycerides to total lipids ratio in small HDL	115,082 European ancestry individuals	NA	8p22		NAT2 - PSD3	ENSG00000156006	ENSG00000156011		14153	111932	rs1495741-G	rs1495741	0	1495741	regulatory_region_variant	1	0.220864	1e-15	15		0.0377162	[0.029-0.047] unit increase	NR [11722792] (imputed)	N
56	rs35246381	8	18272881	rs1495741	2022-04-27	35213538	Richardson TG	2022-02-25	PLoS Biol	www.ncbi.nlm.nih.gov/pubmed/35213538	Characterising metabolomic signatures of lipid-modifying therapies through drug target mendelian randomisation.	Free cholesterol to total lipids ratio in small LDL	115,082 European ancestry individuals	NA	8p22		NAT2 - PSD3	ENSG00000156006	ENSG00000156011		14153	111932	rs1495741-G	rs1495741	0	1495741	regulatory_region_variant	1	0.220864	4e-20	19.3979		0.0439631	[0.035-0.053] unit decrease	NR [11722792] (imputed)	N
56	rs35246381	8	18272881	rs1495741	2022-04-27	35213538	Richardson TG	2022-02-25	PLoS Biol	www.ncbi.nlm.nih.gov/pubmed/35213538	Characterising metabolomic signatures of lipid-modifying therapies through drug target mendelian randomisation.	Triglyceride levels in medium HDL	115,082 European ancestry individuals	NA	8p22		NAT2 - PSD3	ENSG00000156006	ENSG00000156011		14153	111932	rs1495741-G	rs1495741	0	1495741	regulatory_region_variant	1	0.220864	9e-29	28.0458		0.0542452	[0.045-0.064] unit increase	NR [11722792] (imputed)	N
56	rs35246381	8	18272881	rs1495741	2022-04-27	35213538	Richardson TG	2022-02-25	PLoS Biol	www.ncbi.nlm.nih.gov/pubmed/35213538	Characterising metabolomic signatures of lipid-modifying therapies through drug target mendelian randomisation.	Triglycerides to total lipids ratio in medium HDL	115,082 European ancestry individuals	NA	8p22		NAT2 - PSD3	ENSG00000156006	ENSG00000156011		14153	111932	rs1495741-G	rs1495741	0	1495741	regulatory_region_variant	1	0.220864	1e-19	19		0.0430685	[0.034-0.052] unit increase	NR [11722792] (imputed)	N
56	rs35246381	8	18272881	rs1495741	2022-04-27	35213538	Richardson TG	2022-02-25	PLoS Biol	www.ncbi.nlm.nih.gov/pubmed/35213538	Characterising metabolomic signatures of lipid-modifying therapies through drug target mendelian randomisation.	Free cholesterol to total lipids ratio in medium LDL	115,082 European ancestry individuals	NA	8p22		NAT2 - PSD3	ENSG00000156006	ENSG00000156011		14153	111932	rs1495741-G	rs1495741	0	1495741	regulatory_region_variant	1	0.220864	2e-16	15.699		0.0390397	[0.03-0.048] unit decrease	NR [11722792] (imputed)	N
56	rs35246381	8	18272881	rs1495741	2022-04-27	35213538	Richardson TG	2022-02-25	PLoS Biol	www.ncbi.nlm.nih.gov/pubmed/35213538	Characterising metabolomic signatures of lipid-modifying therapies through drug target mendelian randomisation.	Ratio of monounsaturated fatty acids to total fatty acids	115,006 European ancestry individuals	NA	8p22		NAT2 - PSD3	ENSG00000156006	ENSG00000156011		14153	111932	rs1495741-G	rs1495741	0	1495741	regulatory_region_variant	1	0.220845	4e-15	14.3979		0.0373348	[0.028-0.047] unit increase	NR [11722792] (imputed)	N
56	rs35246381	8	18272881	rs1495741	2022-04-27	35213538	Richardson TG	2022-02-25	PLoS Biol	www.ncbi.nlm.nih.gov/pubmed/35213538	Characterising metabolomic signatures of lipid-modifying therapies through drug target mendelian randomisation.	Ratio of polyunsaturated fatty acids to monounsaturated fatty acids	115,006 European ancestry individuals	NA	8p22		NAT2 - PSD3	ENSG00000156006	ENSG00000156011		14153	111932	rs1495741-G	rs1495741	0	1495741	regulatory_region_variant	1	0.220845	2e-14	13.699		0.0365893	[0.027-0.046] unit decrease	NR [11722792] (imputed)	N
56	rs35246381	8	18272881	rs1495741	2022-04-27	35213538	Richardson TG	2022-02-25	PLoS Biol	www.ncbi.nlm.nih.gov/pubmed/35213538	Characterising metabolomic signatures of lipid-modifying therapies through drug target mendelian randomisation.	Ratio of polyunsaturated fatty acids to total fatty acids	115,006 European ancestry individuals	NA	8p22		NAT2 - PSD3	ENSG00000156006	ENSG00000156011		14153	111932	rs1495741-G	rs1495741	0	1495741	regulatory_region_variant	1	0.220845	5e-12	11.301		0.0329449	[0.024-0.042] unit decrease	NR [11722792] (imputed)	N
56	rs35246381	8	18272881	rs1495741	2022-04-27	35213538	Richardson TG	2022-02-25	PLoS Biol	www.ncbi.nlm.nih.gov/pubmed/35213538	Characterising metabolomic signatures of lipid-modifying therapies through drug target mendelian randomisation.	Cholesteryl esters to total lipids ratio in small HDL	115,082 European ancestry individuals	NA	8p22		NAT2 - PSD3	ENSG00000156006	ENSG00000156011		14153	111932	rs1495741-G	rs1495741	0	1495741	regulatory_region_variant	1	0.220864	3e-18	17.5229		0.0423587	[0.033-0.052] unit decrease	NR [11722792] (imputed)	N
56	rs35246381	8	18272881	rs1495741	2022-04-27	35213538	Richardson TG	2022-02-25	PLoS Biol	www.ncbi.nlm.nih.gov/pubmed/35213538	Characterising metabolomic signatures of lipid-modifying therapies through drug target mendelian randomisation.	Phospholipids to total lipids ratio in small HDL	115,082 European ancestry individuals	NA	8p22		NAT2 - PSD3	ENSG00000156006	ENSG00000156011		14153	111932	rs1495741-G	rs1495741	0	1495741	regulatory_region_variant	1	0.220864	7e-10	9.1549		0.0295991	[0.02-0.039] unit increase	NR [11722792] (imputed)	N
56	rs35246381	8	18272881	rs1495741	2022-04-27	35213538	Richardson TG	2022-02-25	PLoS Biol	www.ncbi.nlm.nih.gov/pubmed/35213538	Characterising metabolomic signatures of lipid-modifying therapies through drug target mendelian randomisation.	Cholesteryl esters to total lipids ratio in small LDL	115,082 European ancestry individuals	NA	8p22		NAT2 - PSD3	ENSG00000156006	ENSG00000156011		14153	111932	rs1495741-G	rs1495741	0	1495741	regulatory_region_variant	1	0.220864	1e-16	16		0.0412682	[0.032-0.051] unit increase	NR [11722792] (imputed)	N
56	rs35246381	8	18272881	rs1495741	2022-04-27	35213538	Richardson TG	2022-02-25	PLoS Biol	www.ncbi.nlm.nih.gov/pubmed/35213538	Characterising metabolomic signatures of lipid-modifying therapies through drug target mendelian randomisation.	Triglycerides to total lipids ratio in small LDL	115,082 European ancestry individuals	NA	8p22		NAT2 - PSD3	ENSG00000156006	ENSG00000156011		14153	111932	rs1495741-G	rs1495741	0	1495741	regulatory_region_variant	1	0.220864	6e-17	16.2218		0.040001	[0.031-0.049] unit increase	NR [11722792] (imputed)	N
56	rs35246381	8	18272881	rs1495741	2022-04-27	35213538	Richardson TG	2022-02-25	PLoS Biol	www.ncbi.nlm.nih.gov/pubmed/35213538	Characterising metabolomic signatures of lipid-modifying therapies through drug target mendelian randomisation.	Phospholipids to total lipids ratio in large HDL	115,082 European ancestry individuals	NA	8p22		NAT2 - PSD3	ENSG00000156006	ENSG00000156011		14153	111932	rs1495741-G	rs1495741	0	1495741	regulatory_region_variant	1	0.220864	1e-10	10		0.0310318	[0.022-0.04] unit increase	NR [11722792] (imputed)	N
56	rs35246381	8	18272881	rs1495741	2022-04-27	35213538	Richardson TG	2022-02-25	PLoS Biol	www.ncbi.nlm.nih.gov/pubmed/35213538	Characterising metabolomic signatures of lipid-modifying therapies through drug target mendelian randomisation.	Triglyceride levels in large LDL	115,082 European ancestry individuals	NA	8p22		NAT2 - PSD3	ENSG00000156006	ENSG00000156011		14153	111932	rs1495741-G	rs1495741	0	1495741	regulatory_region_variant	1	0.220864	6e-11	10.2218		0.0318961	[0.022-0.041] unit increase	NR [11722792] (imputed)	N
56	rs35246381	8	18272881	rs1495741	2022-04-27	35213538	Richardson TG	2022-02-25	PLoS Biol	www.ncbi.nlm.nih.gov/pubmed/35213538	Characterising metabolomic signatures of lipid-modifying therapies through drug target mendelian randomisation.	Phospholipids to total lipids ratio in large VLDL	115,071 European ancestry individuals	NA	8p22		NAT2 - PSD3	ENSG00000156006	ENSG00000156011		14153	111932	rs1495741-G	rs1495741	0	1495741	regulatory_region_variant	1	0.220868	3e-10	9.52288		0.030476	[0.021-0.04] unit increase	NR [11722792] (imputed)	N
56	rs35246381	8	18272881	rs1495741	2022-04-27	35213538	Richardson TG	2022-02-25	PLoS Biol	www.ncbi.nlm.nih.gov/pubmed/35213538	Characterising metabolomic signatures of lipid-modifying therapies through drug target mendelian randomisation.	Cholesteryl esters to total lipids ratio in medium HDL	115,082 European ancestry individuals	NA	8p22		NAT2 - PSD3	ENSG00000156006	ENSG00000156011		14153	111932	rs1495741-G	rs1495741	0	1495741	regulatory_region_variant	1	0.220864	3e-18	17.5229		0.0417553	[0.032-0.051] unit decrease	NR [11722792] (imputed)	N
56	rs35246381	8	18272881	rs1495741	2022-04-27	35213538	Richardson TG	2022-02-25	PLoS Biol	www.ncbi.nlm.nih.gov/pubmed/35213538	Characterising metabolomic signatures of lipid-modifying therapies through drug target mendelian randomisation.	Cholesterol to total lipids ratio in medium HDL	115,082 European ancestry individuals	NA	8p22		NAT2 - PSD3	ENSG00000156006	ENSG00000156011		14153	111932	rs1495741-G	rs1495741	0	1495741	regulatory_region_variant	1	0.220864	8e-16	15.0969		0.0379883	[0.029-0.047] unit decrease	NR [11722792] (imputed)	N
56	rs35246381	8	18272881	rs1495741	2022-04-27	35213538	Richardson TG	2022-02-25	PLoS Biol	www.ncbi.nlm.nih.gov/pubmed/35213538	Characterising metabolomic signatures of lipid-modifying therapies through drug target mendelian randomisation.	Phospholipids to total lipids ratio in small LDL	115,082 European ancestry individuals	NA	8p22		NAT2 - PSD3	ENSG00000156006	ENSG00000156011		14153	111932	rs1495741-G	rs1495741	0	1495741	regulatory_region_variant	1	0.220864	1e-16	16		0.0411885	[0.031-0.051] unit decrease	NR [11722792] (imputed)	N
56	rs35246381	8	18272881	rs1495741	2022-04-27	35213538	Richardson TG	2022-02-25	PLoS Biol	www.ncbi.nlm.nih.gov/pubmed/35213538	Characterising metabolomic signatures of lipid-modifying therapies through drug target mendelian randomisation.	Triglyceride levels in small LDL	115,082 European ancestry individuals	NA	8p22		NAT2 - PSD3	ENSG00000156006	ENSG00000156011		14153	111932	rs1495741-G	rs1495741	0	1495741	regulatory_region_variant	1	0.220864	7e-15	14.1549		0.0375251	[0.028-0.047] unit increase	NR [11722792] (imputed)	N
56	rs35246381	8	18272881	rs1495741	2021-12-14	34594039	Sakaue S	2021-09-30	Nat Genet	www.ncbi.nlm.nih.gov/pubmed/34594039	A cross-population atlas of genetic associations for 220 human phenotypes.	Medication use (HMG CoA reductase inhibitors)	73,475 European ancestry cases, 216,910 European ancestry controls, 33,295 East Asian ancestry cases, 145,431 East Asian ancestry controls	NA	8p22		NAT2 - PSD3	ENSG00000156006	ENSG00000156011		14153	111932	rs1495741-A	rs1495741	0	1495741	regulatory_region_variant	1	NR	1e-19	19		0.0507	[0.04-0.062] unit decrease	Affymetrix, Illumina [15248280] (imputed)	N
56	rs35246381	8	18273300	rs1495743	2018-09-12	23093944	Krumsiek J	2012-10-18	PLoS Genet	www.ncbi.nlm.nih.gov/pubmed/23093944	Mining the unknown: a systems approach to metabolite identification combining genetic and metabolic information.	Serum metabolite levels	1,678 European ancestry individuals	NA	8p22	intergenic	NAT2 - PSD3	ENSG00000156006	ENSG00000156011		14572	111513	rs1495743-?	rs1495743	0	1495743	intergenic_variant	1	NR	6e-16	15.2218	(1methylxanthine)	0.09426	[NR] unit decrease	Affymetrix [655658]	N
56	rs35246381	8	18273300	rs1495743	2019-02-14	29507422	Hoffmann TJ	2018-03-05	Nat Genet	www.ncbi.nlm.nih.gov/pubmed/29507422	A large electronic-health-record-based genome-wide study of serum lipids.	Low density lipoprotein cholesterol levels	76,627 European ancestry individuals, 7,795 Hispanic individuals, 6,855 East Asian ancestry individuals, 2,958 African American individuals, 439 South Asian ancestry individuals	NA	8p22	NR	NAT2 - PSD3	ENSG00000156006	ENSG00000156011		14572	111513	rs1495743-G	rs1495743	0	1495743	intergenic_variant	1	NR	3e-06	5.52288		0.023	unit increase	Affymetrix [at least 7091467] (imputed)	N
56	rs35246381	8	18273300	rs1495743	2021-03-22	33536631	Bell S	2021-02-03	Commun Biol	www.ncbi.nlm.nih.gov/pubmed/33536631	A genome-wide meta-analysis yields 46 new loci associating with biomarkers of iron homeostasis.	Iron status biomarkers (total iron binding capacity)	135,430 European ancestry individuals	NA	8p22	NAT2	NAT2 - PSD3	ENSG00000156006	ENSG00000156011		14572	111513	rs1495743-G	rs1495743	0	1495743	intergenic_variant	1	0.214	9e-14	13.0458		0.043	[0.055-0.032] SD decrease	Affymetrix, Illumina [40000000] (imputed)	N
56	rs35246381	8	18273300	rs1495743	2019-07-05	30698716	de Vries PS	2019-01-29	Am J Epidemiol	www.ncbi.nlm.nih.gov/pubmed/30698716	Multi-Ancestry Genome-Wide Association Study of Lipid Levels Incorporating Gene-Alcohol Interactions.	Triglyceride levels x alcohol consumption (drinkers vs non-drinkers) interaction (2df)	56,505 European ancestry current drinkers, 9,870 African American current drinkers, 2,491 Asian ancestry current drinkers, 2,528 Hispanic current drinkers, 33,388 European ancestry non-drinkers, 11,119 African American non-drinkers, 9,959 Asian ancestry non-drinkers, 1,466 Hispanic non-drinkers	107,548 European ancestry current drinkers, 2,028 African American or Afro-Caribbean current drinkers, 41,240 Asian ancestry current drinkers, 6,622 Hispanic individuals, 1,984 Brazilian ancestry individuals, 29,438 European ancestry non-drinkers, 2,447 African American or Afro-Caribbean non-drinkers, 67,191 Asian ancestry non-drinkers, 7,092 Hispanic non-drinkers, 1,668 Brazilian ancestry non-drinkers	8p22	NAT2, PSD3	NAT2 - PSD3	ENSG00000156006	ENSG00000156011		14572	111513	rs1495743-C	rs1495743	0	1495743	intergenic_variant	1	NR	1e-16	16	(EA)	NA		Affymetrix, Illumina [NR] (imputed)	N
56	rs35246381	8	18273300	rs1495743	2019-07-05	30698716	de Vries PS	2019-01-29	Am J Epidemiol	www.ncbi.nlm.nih.gov/pubmed/30698716	Multi-Ancestry Genome-Wide Association Study of Lipid Levels Incorporating Gene-Alcohol Interactions.	Triglyceride levels x alcohol consumption (drinkers vs non-drinkers) interaction (2df)	56,505 European ancestry current drinkers, 9,870 African American current drinkers, 2,491 Asian ancestry current drinkers, 2,528 Hispanic current drinkers, 33,388 European ancestry non-drinkers, 11,119 African American non-drinkers, 9,959 Asian ancestry non-drinkers, 1,466 Hispanic non-drinkers	107,548 European ancestry current drinkers, 2,028 African American or Afro-Caribbean current drinkers, 41,240 Asian ancestry current drinkers, 6,622 Hispanic individuals, 1,984 Brazilian ancestry individuals, 29,438 European ancestry non-drinkers, 2,447 African American or Afro-Caribbean non-drinkers, 67,191 Asian ancestry non-drinkers, 7,092 Hispanic non-drinkers, 1,668 Brazilian ancestry non-drinkers	8p22	NAT2, PSD3	NAT2 - PSD3	ENSG00000156006	ENSG00000156011		14572	111513	rs1495743-C	rs1495743	0	1495743	intergenic_variant	1	NR	3e-29	28.5229		NA		Affymetrix, Illumina [NR] (imputed)	N
56	rs35246381	8	18273300	rs1495743	2019-07-05	30698716	de Vries PS	2019-01-29	Am J Epidemiol	www.ncbi.nlm.nih.gov/pubmed/30698716	Multi-Ancestry Genome-Wide Association Study of Lipid Levels Incorporating Gene-Alcohol Interactions.	Triglyceride levels x alcohol consumption (drinkers vs non-drinkers) interaction (2df)	56,505 European ancestry current drinkers, 9,870 African American current drinkers, 2,491 Asian ancestry current drinkers, 2,528 Hispanic current drinkers, 33,388 European ancestry non-drinkers, 11,119 African American non-drinkers, 9,959 Asian ancestry non-drinkers, 1,466 Hispanic non-drinkers	107,548 European ancestry current drinkers, 2,028 African American or Afro-Caribbean current drinkers, 41,240 Asian ancestry current drinkers, 6,622 Hispanic individuals, 1,984 Brazilian ancestry individuals, 29,438 European ancestry non-drinkers, 2,447 African American or Afro-Caribbean non-drinkers, 67,191 Asian ancestry non-drinkers, 7,092 Hispanic non-drinkers, 1,668 Brazilian ancestry non-drinkers	8p22	NAT2, PSD3	NAT2 - PSD3	ENSG00000156006	ENSG00000156011		14572	111513	rs1495743-C	rs1495743	0	1495743	intergenic_variant	1	NR	8e-12	11.0969	(Asian)	NA		Affymetrix, Illumina [NR] (imputed)	N
56	rs35246381	8	18273300	rs1495743	2019-07-05	30698716	de Vries PS	2019-01-29	Am J Epidemiol	www.ncbi.nlm.nih.gov/pubmed/30698716	Multi-Ancestry Genome-Wide Association Study of Lipid Levels Incorporating Gene-Alcohol Interactions.	LDL cholesterol levels x alcohol consumption (drinkers vs non-drinkers) interaction (2df)	56,505 European ancestry current drinkers, 9,870 African American current drinkers, 2,491 Asian ancestry current drinkers, 2,528 Hispanic current drinkers, 33,388 European ancestry non-drinkers, 11,119 African American non-drinkers, 9,959 Asian ancestry non-drinkers, 1,466 Hispanic non-drinkers	107,548 European ancestry current drinkers, 2,028 African American or Afro-Caribbean current drinkers, 41,240 Asian ancestry current drinkers, 6,622 Hispanic individuals, 1,984 Brazilian ancestry individuals, 29,438 European ancestry non-drinkers, 2,447 African American or Afro-Caribbean non-drinkers, 67,191 Asian ancestry non-drinkers, 7,092 Hispanic non-drinkers, 1,668 Brazilian ancestry non-drinkers	8p22	NAT2, PSD3	NAT2 - PSD3	ENSG00000156006	ENSG00000156011		14572	111513	rs1495743-C	rs1495743	0	1495743	intergenic_variant	1	NR	3e-08	7.52288		NA		Affymetrix, Illumina [NR] (imputed)	N
56	rs35246381	8	18273300	rs1495743	2019-07-05	30698716	de Vries PS	2019-01-29	Am J Epidemiol	www.ncbi.nlm.nih.gov/pubmed/30698716	Multi-Ancestry Genome-Wide Association Study of Lipid Levels Incorporating Gene-Alcohol Interactions.	LDL cholesterol levels x alcohol consumption (drinkers vs non-drinkers) interaction (2df)	56,505 European ancestry current drinkers, 9,870 African American current drinkers, 2,491 Asian ancestry current drinkers, 2,528 Hispanic current drinkers, 33,388 European ancestry non-drinkers, 11,119 African American non-drinkers, 9,959 Asian ancestry non-drinkers, 1,466 Hispanic non-drinkers	107,548 European ancestry current drinkers, 2,028 African American or Afro-Caribbean current drinkers, 41,240 Asian ancestry current drinkers, 6,622 Hispanic individuals, 1,984 Brazilian ancestry individuals, 29,438 European ancestry non-drinkers, 2,447 African American or Afro-Caribbean non-drinkers, 67,191 Asian ancestry non-drinkers, 7,092 Hispanic non-drinkers, 1,668 Brazilian ancestry non-drinkers	8p22	NAT2, PSD3	NAT2 - PSD3	ENSG00000156006	ENSG00000156011		14572	111513	rs1495743-C	rs1495743	0	1495743	intergenic_variant	1	NR	9e-08	7.04576	(EA)	NA		Affymetrix, Illumina [NR] (imputed)	N
56	rs35246381	8	18273300	rs1495743	2019-07-05	30698716	de Vries PS	2019-01-29	Am J Epidemiol	www.ncbi.nlm.nih.gov/pubmed/30698716	Multi-Ancestry Genome-Wide Association Study of Lipid Levels Incorporating Gene-Alcohol Interactions.	Triglyceride levels in current drinkers	56,505 European ancestry individuals, 9,870 African American individuals, 2,491 Asian ancestry individuals, 2,528 Hispanic individuals	107,548 European ancestry individuals, 2,028 African American or Afro-Caribbean individuals, 41,240 Asian ancestry individuals, 6,622 Hispanic individuals, 1,984 Brazilian ancestry individuals	8p22	NAT2, PSD3	NAT2 - PSD3	ENSG00000156006	ENSG00000156011		14572	111513	rs1495743-C	rs1495743	0	1495743	intergenic_variant	1	NR	4e-09	8.39794	(EA)	0.018	NR unit decrease	Affymetrix, Illumina [NR] (imputed)	N
56	rs35246381	8	18273300	rs1495743	2019-07-05	30698716	de Vries PS	2019-01-29	Am J Epidemiol	www.ncbi.nlm.nih.gov/pubmed/30698716	Multi-Ancestry Genome-Wide Association Study of Lipid Levels Incorporating Gene-Alcohol Interactions.	Triglyceride levels in current drinkers	56,505 European ancestry individuals, 9,870 African American individuals, 2,491 Asian ancestry individuals, 2,528 Hispanic individuals	107,548 European ancestry individuals, 2,028 African American or Afro-Caribbean individuals, 41,240 Asian ancestry individuals, 6,622 Hispanic individuals, 1,984 Brazilian ancestry individuals	8p22	NAT2, PSD3	NAT2 - PSD3	ENSG00000156006	ENSG00000156011		14572	111513	rs1495743-C	rs1495743	0	1495743	intergenic_variant	1	NR	1e-10	10	(Asian)	0.018	NR unit decrease	Affymetrix, Illumina [NR] (imputed)	N
56	rs35246381	8	18273300	rs1495743	2019-07-05	30698716	de Vries PS	2019-01-29	Am J Epidemiol	www.ncbi.nlm.nih.gov/pubmed/30698716	Multi-Ancestry Genome-Wide Association Study of Lipid Levels Incorporating Gene-Alcohol Interactions.	Triglyceride levels in current drinkers	56,505 European ancestry individuals, 9,870 African American individuals, 2,491 Asian ancestry individuals, 2,528 Hispanic individuals	107,548 European ancestry individuals, 2,028 African American or Afro-Caribbean individuals, 41,240 Asian ancestry individuals, 6,622 Hispanic individuals, 1,984 Brazilian ancestry individuals	8p22	NAT2, PSD3	NAT2 - PSD3	ENSG00000156006	ENSG00000156011		14572	111513	rs1495743-C	rs1495743	0	1495743	intergenic_variant	1	NR	1e-19	19		0.017	NR unit decrease	Affymetrix, Illumina [NR] (imputed)	N
56	rs35246381	8	18273300	rs1495743	2019-07-05	30698716	de Vries PS	2019-01-29	Am J Epidemiol	www.ncbi.nlm.nih.gov/pubmed/30698716	Multi-Ancestry Genome-Wide Association Study of Lipid Levels Incorporating Gene-Alcohol Interactions.	LDL cholesterol levels x alcohol consumption (regular vs non-regular drinkers) interaction (2df)	44,831 European ancestry regular drinkers, 3,976 African American regular drinkers, 1,288 Asian ancestry regular drinkers, 827 Hispanic regular drinkers, 11,674 European ancestry non-regular drinkers, 5,894 African American non-regular drinkers, 1,203 Asian ancestry non-regular drinkers, 1,701 Hispanic non-regular drinkers	71,281 European ancestry regular drinkers, 711 African American or Afro-Caribbean regular drinkers, 35,088 Asian ancestry regular drinkers, 3,742 Hispanic regular drinkers, 36,267 European ancestry non-regular drinkers, 1,317 African American or Afro-Caribbean non-regular drinkers, 6,152 Asian ancestry non-regular drinkers, 2,880 Hispanic non-regular drinkers	8p22	NAT2, PSD3	NAT2 - PSD3	ENSG00000156006	ENSG00000156011		14572	111513	rs1495743-C	rs1495743	0	1495743	intergenic_variant	1	NR	8e-07	6.09691	(EA)	NA		Affymetrix, Illumina [NR] (imputed)	N
56	rs35246381	8	18273300	rs1495743	2019-07-05	30698716	de Vries PS	2019-01-29	Am J Epidemiol	www.ncbi.nlm.nih.gov/pubmed/30698716	Multi-Ancestry Genome-Wide Association Study of Lipid Levels Incorporating Gene-Alcohol Interactions.	Triglyceride levels	89,893 European ancestry individuals, 20,989 African American individuals, 12,450 Asian ancestry individuals, 3,994 HIspanic individuals	136,986 European ancestry individuals, 4,475 African American or Afro-Caribbean individuals, 108,431 Asian ancestry individuals, 13,714 Hispanic individuals, 3,652 Brazilian ancestry individuals	8p22	NAT2, PSD3	NAT2 - PSD3	ENSG00000156006	ENSG00000156011		14572	111513	rs1495743-C	rs1495743	0	1495743	intergenic_variant	1	NR	2e-07	6.69897	(EA)	0.021	NR unit decrease	Affymetrix, Illumina [NR] (imputed)	N
56	rs35246381	8	18273300	rs1495743	2019-07-05	30698716	de Vries PS	2019-01-29	Am J Epidemiol	www.ncbi.nlm.nih.gov/pubmed/30698716	Multi-Ancestry Genome-Wide Association Study of Lipid Levels Incorporating Gene-Alcohol Interactions.	LDL cholesterol levels x alcohol consumption (regular vs non-regular drinkers) interaction (2df)	44,831 European ancestry regular drinkers, 3,976 African American regular drinkers, 1,288 Asian ancestry regular drinkers, 827 Hispanic regular drinkers, 11,674 European ancestry non-regular drinkers, 5,894 African American non-regular drinkers, 1,203 Asian ancestry non-regular drinkers, 1,701 Hispanic non-regular drinkers	71,281 European ancestry regular drinkers, 711 African American or Afro-Caribbean regular drinkers, 35,088 Asian ancestry regular drinkers, 3,742 Hispanic regular drinkers, 36,267 European ancestry non-regular drinkers, 1,317 African American or Afro-Caribbean non-regular drinkers, 6,152 Asian ancestry non-regular drinkers, 2,880 Hispanic non-regular drinkers	8p22	NAT2, PSD3	NAT2 - PSD3	ENSG00000156006	ENSG00000156011		14572	111513	rs1495743-C	rs1495743	0	1495743	intergenic_variant	1	NR	3e-07	6.52288		NA		Affymetrix, Illumina [NR] (imputed)	N
56	rs35246381	8	18273300	rs1495743	2019-07-05	30698716	de Vries PS	2019-01-29	Am J Epidemiol	www.ncbi.nlm.nih.gov/pubmed/30698716	Multi-Ancestry Genome-Wide Association Study of Lipid Levels Incorporating Gene-Alcohol Interactions.	Triglyceride levels	89,893 European ancestry individuals, 20,989 African American individuals, 12,450 Asian ancestry individuals, 3,994 HIspanic individuals	136,986 European ancestry individuals, 4,475 African American or Afro-Caribbean individuals, 108,431 Asian ancestry individuals, 13,714 Hispanic individuals, 3,652 Brazilian ancestry individuals	8p22	NAT2, PSD3	NAT2 - PSD3	ENSG00000156006	ENSG00000156011		14572	111513	rs1495743-C	rs1495743	0	1495743	intergenic_variant	1	NR	5e-09	8.30103	(Asian)	0.018	NR unit decrease	Affymetrix, Illumina [NR] (imputed)	N
56	rs35246381	8	18273300	rs1495743	2019-07-05	30698716	de Vries PS	2019-01-29	Am J Epidemiol	www.ncbi.nlm.nih.gov/pubmed/30698716	Multi-Ancestry Genome-Wide Association Study of Lipid Levels Incorporating Gene-Alcohol Interactions.	Triglyceride levels	89,893 European ancestry individuals, 20,989 African American individuals, 12,450 Asian ancestry individuals, 3,994 HIspanic individuals	136,986 European ancestry individuals, 4,475 African American or Afro-Caribbean individuals, 108,431 Asian ancestry individuals, 13,714 Hispanic individuals, 3,652 Brazilian ancestry individuals	8p22	NAT2, PSD3	NAT2 - PSD3	ENSG00000156006	ENSG00000156011		14572	111513	rs1495743-C	rs1495743	0	1495743	intergenic_variant	1	NR	7e-15	14.1549		0.017	NR unit decrease	Affymetrix, Illumina [NR] (imputed)	N
56	rs35246381	8	18273300	rs1495743	2019-07-05	30698716	de Vries PS	2019-01-29	Am J Epidemiol	www.ncbi.nlm.nih.gov/pubmed/30698716	Multi-Ancestry Genome-Wide Association Study of Lipid Levels Incorporating Gene-Alcohol Interactions.	Triglyceride levels x alcohol consumption (regular vs non-regular drinkers) interaction (2df)	44,831 European ancestry regular drinkers, 3,976 African American regular drinkers, 1,288 Asian ancestry regular drinkers, 827 Hispanic regular drinkers, 11,674 European ancestry non-regular drinkers, 5,894 African American non-regular drinkers, 1,203 Asian ancestry non-regular drinkers, 1,701 Hispanic non-regular drinkers	71,281 European ancestry regular drinkers, 711 African American or Afro-Caribbean regular drinkers, 35,088 Asian ancestry regular drinkers, 3,742 Hispanic regular drinkers, 36,267 European ancestry non-regular drinkers, 1,317 African American or Afro-Caribbean non-regular drinkers, 6,152 Asian ancestry non-regular drinkers, 2,880 Hispanic non-regular drinkers	8p22	NAT2, PSD3	NAT2 - PSD3	ENSG00000156006	ENSG00000156011		14572	111513	rs1495743-C	rs1495743	0	1495743	intergenic_variant	1	NR	3e-16	15.5229	(EA)	NA		Affymetrix, Illumina [NR] (imputed)	N
56	rs35246381	8	18273300	rs1495743	2019-07-05	30698716	de Vries PS	2019-01-29	Am J Epidemiol	www.ncbi.nlm.nih.gov/pubmed/30698716	Multi-Ancestry Genome-Wide Association Study of Lipid Levels Incorporating Gene-Alcohol Interactions.	Triglyceride levels x alcohol consumption (regular vs non-regular drinkers) interaction (2df)	44,831 European ancestry regular drinkers, 3,976 African American regular drinkers, 1,288 Asian ancestry regular drinkers, 827 Hispanic regular drinkers, 11,674 European ancestry non-regular drinkers, 5,894 African American non-regular drinkers, 1,203 Asian ancestry non-regular drinkers, 1,701 Hispanic non-regular drinkers	71,281 European ancestry regular drinkers, 711 African American or Afro-Caribbean regular drinkers, 35,088 Asian ancestry regular drinkers, 3,742 Hispanic regular drinkers, 36,267 European ancestry non-regular drinkers, 1,317 African American or Afro-Caribbean non-regular drinkers, 6,152 Asian ancestry non-regular drinkers, 2,880 Hispanic non-regular drinkers	8p22	NAT2, PSD3	NAT2 - PSD3	ENSG00000156006	ENSG00000156011		14572	111513	rs1495743-C	rs1495743	0	1495743	intergenic_variant	1	NR	2e-11	10.699	(Asian)	NA		Affymetrix, Illumina [NR] (imputed)	N
56	rs35246381	8	18273300	rs1495743	2019-07-05	30698716	de Vries PS	2019-01-29	Am J Epidemiol	www.ncbi.nlm.nih.gov/pubmed/30698716	Multi-Ancestry Genome-Wide Association Study of Lipid Levels Incorporating Gene-Alcohol Interactions.	Triglyceride levels x alcohol consumption (regular vs non-regular drinkers) interaction (2df)	44,831 European ancestry regular drinkers, 3,976 African American regular drinkers, 1,288 Asian ancestry regular drinkers, 827 Hispanic regular drinkers, 11,674 European ancestry non-regular drinkers, 5,894 African American non-regular drinkers, 1,203 Asian ancestry non-regular drinkers, 1,701 Hispanic non-regular drinkers	71,281 European ancestry regular drinkers, 711 African American or Afro-Caribbean regular drinkers, 35,088 Asian ancestry regular drinkers, 3,742 Hispanic regular drinkers, 36,267 European ancestry non-regular drinkers, 1,317 African American or Afro-Caribbean non-regular drinkers, 6,152 Asian ancestry non-regular drinkers, 2,880 Hispanic non-regular drinkers	8p22	NAT2, PSD3	NAT2 - PSD3	ENSG00000156006	ENSG00000156011		14572	111513	rs1495743-C	rs1495743	0	1495743	intergenic_variant	1	NR	2e-28	27.699		NA		Affymetrix, Illumina [NR] (imputed)	N
56	rs35246381	8	18273300	rs1495743	2019-02-14	29507422	Hoffmann TJ	2018-03-05	Nat Genet	www.ncbi.nlm.nih.gov/pubmed/29507422	A large electronic-health-record-based genome-wide study of serum lipids.	Triglycerides	76,627 European ancestry individuals, 7,795 Hispanic individuals, 6,855 East Asian ancestry individuals, 2,958 African American individuals, 439 South Asian ancestry individuals	NA	8p22	NR	NAT2 - PSD3	ENSG00000156006	ENSG00000156011		14572	111513	rs1495743-G	rs1495743	0	1495743	intergenic_variant	1	0.22	5e-16	15.301	(EA)	0.04	unit increase	Affymetrix [at least 7091467] (imputed)	N
56	rs35246381	8	18273300	rs1495743	2019-02-14	29507422	Hoffmann TJ	2018-03-05	Nat Genet	www.ncbi.nlm.nih.gov/pubmed/29507422	A large electronic-health-record-based genome-wide study of serum lipids.	Triglycerides	76,627 European ancestry individuals, 7,795 Hispanic individuals, 6,855 East Asian ancestry individuals, 2,958 African American individuals, 439 South Asian ancestry individuals	NA	8p22	NR	NAT2 - PSD3	ENSG00000156006	ENSG00000156011		14572	111513	rs1495743-G	rs1495743	0	1495743	intergenic_variant	1	0.499	1e-06	6	(East Asian)	0.069	unit increase	Affymetrix [at least 7091467] (imputed)	N
56	rs35246381	8	18273300	rs1495743	2019-02-14	29507422	Hoffmann TJ	2018-03-05	Nat Genet	www.ncbi.nlm.nih.gov/pubmed/29507422	A large electronic-health-record-based genome-wide study of serum lipids.	Triglycerides	76,627 European ancestry individuals, 7,795 Hispanic individuals, 6,855 East Asian ancestry individuals, 2,958 African American individuals, 439 South Asian ancestry individuals	NA	8p22	NR	NAT2 - PSD3	ENSG00000156006	ENSG00000156011		14572	111513	rs1495743-G	rs1495743	0	1495743	intergenic_variant	1	NR	3e-22	21.5229		0.042	unit increase	Affymetrix [at least 7091467] (imputed)	N
56	rs35246381	8	18273300	rs1495743	2019-02-14	29507422	Hoffmann TJ	2018-03-05	Nat Genet	www.ncbi.nlm.nih.gov/pubmed/29507422	A large electronic-health-record-based genome-wide study of serum lipids.	Total cholesterol levels	76,627 European ancestry individuals, 7,795 Hispanic individuals, 6,855 East Asian ancestry individuals, 2,958 African American individuals, 439 South Asian ancestry individuals	NA	8p22	NR	NAT2 - PSD3	ENSG00000156006	ENSG00000156011		14572	111513	rs1495743-G	rs1495743	0	1495743	intergenic_variant	1	0.22	3e-14	13.5229	(EA)	0.042	unit increase	Affymetrix [at least 7091467] (imputed)	N
56	rs35246381	8	18273300	rs1495743	2019-02-14	29507422	Hoffmann TJ	2018-03-05	Nat Genet	www.ncbi.nlm.nih.gov/pubmed/29507422	A large electronic-health-record-based genome-wide study of serum lipids.	Total cholesterol levels	76,627 European ancestry individuals, 7,795 Hispanic individuals, 6,855 East Asian ancestry individuals, 2,958 African American individuals, 439 South Asian ancestry individuals	NA	8p22	NR	NAT2 - PSD3	ENSG00000156006	ENSG00000156011		14572	111513	rs1495743-G	rs1495743	0	1495743	intergenic_variant	1	NR	8e-17	16.0969		0.04	unit increase	Affymetrix [at least 7091467] (imputed)	N
56	rs35246381	8	18273300	rs1495743	2018-07-28	29403010	Kanai M	2018-02-05	Nat Genet	www.ncbi.nlm.nih.gov/pubmed/29403010	Genetic analysis of quantitative traits in the Japanese population links cell types to complex human diseases.	Triglyceride levels	105,597 Japanese ancestry individuals	NA	8p22	NAT2, PSD3	NAT2 - PSD3	ENSG00000156006	ENSG00000156011		14572	111513	rs1495743-?	rs1495743	0	1495743	intergenic_variant	1	NR	1e-08	8		0.02609	[0.017-0.035] unit decrease novel	Illumina [6108953] (imputed)	N
56	rs35246381	8	18273300	rs1495743	2012-02-24	21886157	Suhre K	2011-08-31	Nature	www.ncbi.nlm.nih.gov/pubmed/21886157	Human metabolic individuality in biomedical and pharmaceutical research.	Metabolic traits	2,820 European ancestry individuals	NA	8p22	NAT2	NAT2 - PSD3	ENSG00000156006	ENSG00000156011		14572	111513	rs1495743-G	rs1495743	0	1495743	intergenic_variant	1	0.188	2e-40	39.699	(SM-7 + 11 other traits)	0.256	[NR] unit decrease	Affymetrix, Illumina [534665]	N
56	rs35246381	8	18273300	rs1495743	2021-03-22	33339817	Nielsen JB	2020-12-18	Nat Commun	www.ncbi.nlm.nih.gov/pubmed/33339817	Loss-of-function genomic variants highlight potential therapeutic targets for cardiovascular disease.	Triglyceride levels	76,081 European ancestry individuals, 127,395 Japanese ancestry individuals	NA	8p22	NAT2, PSD3	NAT2 - PSD3	ENSG00000156006	ENSG00000156011		14572	111513	rs1495743-?	rs1495743	0	1495743	intergenic_variant	1		4e-14	13.3979		0.0309	[0.023-0.039] unit increase	Illumina [31500000] (imputed)	N
56	rs35246381	8	18273300	rs1495743	2022-11-17	34887591	Graham SE	2021-12-09	Nature	www.ncbi.nlm.nih.gov/pubmed/34887591	The power of genetic diversity in genome-wide association studies of lipids.	Low density lipoprotein cholesterol levels	40,963 South Asian ancestry individuals, 48,057 Hispanic individuals, 99,432 Admixed African or African ancestry individuals, 146,492 East Asian ancestry individuals, 1,320,016 European ancestry individuals	NA	8p22		NAT2 - PSD3	ENSG00000156006	ENSG00000156011		14572	111513	rs1495743-?	rs1495743	0	1495743	intergenic_variant	1	NR	7e-37	36.1549		NA		NR [52000000] (imputed)	N
56	rs35246381	8	18273300	rs1495743	2022-07-18	27073872	Yet I	2016-04-13	PLoS One	www.ncbi.nlm.nih.gov/pubmed/27073872	Genetic Influences on Metabolite Levels: A Comparison across Metabolomic Platforms.	4-acetamidobutanoate levels	79 monozygotic twin pairs, 215 dizygotic twin pairs, 413 individuals	NA	8p22		NAT2 - PSD3	ENSG00000156006	ENSG00000156011		14572	111513	rs1495743-?	rs1495743	0	1495743	intergenic_variant	1	NR	7e-09	8.1549		0.322599	[0.21-0.43] unit increase	Illumina [NR] (imputed)	N
56	rs35246381	8	18273300	rs1495743	2022-11-14	35347128	Yin X	2022-03-28	Nat Commun	www.ncbi.nlm.nih.gov/pubmed/35347128	Genome-wide association studies of metabolites in Finnish men identify disease-relevant loci.	N-acetylglutamine levels	6,136 Finnish ancestry individuals	NA	8p22		NAT2 - PSD3	ENSG00000156006	ENSG00000156011		14572	111513	rs1495743-C	rs1495743	0	1495743	intergenic_variant	1	NR	1e-12	12		0.15	unit decrease	NR [16000000] (imputed)	N
56	rs35246381	8	18273300	rs1495743	2021-12-14	34594039	Sakaue S	2021-09-30	Nat Genet	www.ncbi.nlm.nih.gov/pubmed/34594039	A cross-population atlas of genetic associations for 220 human phenotypes.	LDL cholesterol	343,621 European ancestry individuals, 72,866 East Asian ancestry individuals	NA	8p22		NAT2 - PSD3	ENSG00000156006	ENSG00000156011		14572	111513	rs1495743-C	rs1495743	0	1495743	intergenic_variant	1	NR	7e-11	10.1549		0.0184	[0.013-0.024] unit decrease	Affymetrix, Illumina [20521447] (imputed)	N
56	rs35246381	8	18273300	rs1495743	2021-12-14	34594039	Sakaue S	2021-09-30	Nat Genet	www.ncbi.nlm.nih.gov/pubmed/34594039	A cross-population atlas of genetic associations for 220 human phenotypes.	Gamma glutamyl transpeptidase	344,104 European ancestry individuals, 133,471 East Asian ancestry individuals	NA	8p22		NAT2 - PSD3	ENSG00000156006	ENSG00000156011		14572	111513	rs1495743-C	rs1495743	0	1495743	intergenic_variant	1	NR	7e-12	11.1549		0.0182	[0.013-0.023] unit decrease	Affymetrix, Illumina [20535691] (imputed)	N
56	rs13277738	8	18274443	rs34987019	2018-11-26	30275531	Klarin D	2018-10-01	Nat Genet	www.ncbi.nlm.nih.gov/pubmed/30275531	Genetics of blood lipids among ~300,000 multi-ethnic participants of the Million Veteran Program.	Total cholesterol levels	215,551 European ancestry individuals, 57,332 African American individuals, 24,743 Hispanic individuals	Up to 319,677 individuals	8p22	intergenic	NAT2 - PSD3	ENSG00000156006	ENSG00000156011		15715	110370	rs34987019-T	rs34987019	0	34987019	intergenic_variant	1	0.754	2e-08	7.69897		0.033	[0.021-0.045] mg dl-1 decrease	Affymetrix [up to 31400000] (imputed)	N
56	rs13277738	8	18274443	rs34987019	2022-11-17	34887591	Graham SE	2021-12-09	Nature	www.ncbi.nlm.nih.gov/pubmed/34887591	The power of genetic diversity in genome-wide association studies of lipids.	Total cholesterol levels	99,432 Admixed African or African ancestry individuals	NA	8p22		NAT2 - PSD3	ENSG00000156006	ENSG00000156011		15715	110370	rs34987019-C	rs34987019	0	34987019	intergenic_variant	1	0.242392	2e-10	9.69897		0.0354868	[0.025-0.046] unit increase	NR [52000000] (imputed)	N
56	rs13277738	8	18274443	rs34987019	2022-11-17	35995766	Tahir UA	2022-08-22	Nat Commun	www.ncbi.nlm.nih.gov/pubmed/35995766	Whole Genome Association Study of the Plasma Metabolome Identifies Metabolites Linked to Cardiometabolic Disease in Black Individuals.	N-acetylputrescine levels	2,466 Black/admixed ancestry individuals	up to 1,653 European, Hispanic, Asian or Black individuals	8p22		NAT2 - PSD3	ENSG00000156006	ENSG00000156011		15715	110370	rs34987019-C	rs34987019	0	34987019	intergenic_variant	1	NR	9e-44	43.0458		0.461515	[0.4-0.53] unit increase	Illumina [158540]	N
56	rs13277738	8	18274443	rs34987019	2022-11-17	35995766	Tahir UA	2022-08-22	Nat Commun	www.ncbi.nlm.nih.gov/pubmed/35995766	Whole Genome Association Study of the Plasma Metabolome Identifies Metabolites Linked to Cardiometabolic Disease in Black Individuals.	Metabolite peak levels (QI11833)	2,466 Black/admixed ancestry individuals	up to 1,653 European, Hispanic, Asian or Black individuals	8p22		NAT2 - PSD3	ENSG00000156006	ENSG00000156011		15715	110370	rs34987019-C	rs34987019	0	34987019	intergenic_variant	1	NR	4e-12	11.3979	(African American or Afro-Caribbean)	0.22469	[0.16-0.29] unit increase	Illumina [149251]	N
56	rs13277738	8	18274443	rs34987019	2022-11-17	35995766	Tahir UA	2022-08-22	Nat Commun	www.ncbi.nlm.nih.gov/pubmed/35995766	Whole Genome Association Study of the Plasma Metabolome Identifies Metabolites Linked to Cardiometabolic Disease in Black Individuals.	4-acetamidobutanoate levels	2,466 Black/admixed ancestry individuals	up to 1,653 European, Hispanic, Asian or Black individuals	8p22		NAT2 - PSD3	ENSG00000156006	ENSG00000156011		15715	110370	rs34987019-C	rs34987019	0	34987019	intergenic_variant	1	NR	6e-22	21.2218		0.319195	[0.25-0.38] unit increase	Illumina [155120]	N
56	rs13277738	8	18274443	rs34987019	2022-11-17	35995766	Tahir UA	2022-08-22	Nat Commun	www.ncbi.nlm.nih.gov/pubmed/35995766	Whole Genome Association Study of the Plasma Metabolome Identifies Metabolites Linked to Cardiometabolic Disease in Black Individuals.	Metabolite peak levels (QI4690)	2,466 Black/admixed ancestry individuals	up to 1,653 European, Hispanic, Asian or Black individuals	8p22		NAT2 - PSD3	ENSG00000156006	ENSG00000156011		15715	110370	rs34987019-C	rs34987019	0	34987019	intergenic_variant	1	NR	2e-31	30.699		0.387253	[0.32-0.45] unit increase	Illumina [150681]	N
56	rs13277738	8	18274443	rs34987019	2022-11-17	35995766	Tahir UA	2022-08-22	Nat Commun	www.ncbi.nlm.nih.gov/pubmed/35995766	Whole Genome Association Study of the Plasma Metabolome Identifies Metabolites Linked to Cardiometabolic Disease in Black Individuals.	Metabolite peak levels (QI4689)	2,466 Black/admixed ancestry individuals	up to 1,653 European, Hispanic, Asian or Black individuals	8p22		NAT2 - PSD3	ENSG00000156006	ENSG00000156011		15715	110370	rs34987019-C	rs34987019	0	34987019	intergenic_variant	1	NR	2e-19	18.699		0.289682	[0.23-0.35] unit increase	Illumina [163837]	N
56	rs13277738	8	18274443	rs34987019	2022-11-17	35995766	Tahir UA	2022-08-22	Nat Commun	www.ncbi.nlm.nih.gov/pubmed/35995766	Whole Genome Association Study of the Plasma Metabolome Identifies Metabolites Linked to Cardiometabolic Disease in Black Individuals.	Metabolite peak levels (QI2974)	2,466 Black/admixed ancestry individuals	up to 1,653 European, Hispanic, Asian or Black individuals	8p22		NAT2 - PSD3	ENSG00000156006	ENSG00000156011		15715	110370	rs34987019-C	rs34987019	0	34987019	intergenic_variant	1	NR	2e-19	18.699	(African American or Afro-Caribbean)	0.297419	[0.23-0.36] unit increase	Illumina [152676]	N
56	rs13277738	8	18275189	rs7816847	2022-11-17	34887591	Graham SE	2021-12-09	Nature	www.ncbi.nlm.nih.gov/pubmed/34887591	The power of genetic diversity in genome-wide association studies of lipids.	Triglyceride levels	99,432 Admixed African or African ancestry individuals	NA	8p22		NAT2 - PSD3	ENSG00000156006	ENSG00000156011		16461	109624	rs7816847-C	rs7816847	0	7816847	intergenic_variant	1	0.189976	2e-08	7.69897		0.0348704	[0.023-0.047] unit increase	NR [52000000] (imputed)	N
56	rs35246381	8	18286997	rs6997340	2018-01-29	29212778	van der Harst P	2017-12-06	Circ Res	www.ncbi.nlm.nih.gov/pubmed/29212778	Identification of 64 Novel Genetic Loci Provides an Expanded View on the Genetic Architecture of Coronary Artery Disease.	Coronary artery disease	up to 122,733 cases, up to 424,528 controls	NA	8p22	intergenic	NAT2 - PSD3	ENSG00000156006	ENSG00000156011		28269	97816	rs6997340-T	rs6997340	0	6997340	intergenic_variant	1	0.3025	5e-09	8.30103		0.0331	[0.022-0.044] unit increase	Affymetrix [at least 7947838] (imputed)	N
56	rs35246381	8	18286997	rs6997340	2018-01-29	29212778	van der Harst P	2017-12-06	Circ Res	www.ncbi.nlm.nih.gov/pubmed/29212778	Identification of 64 Novel Genetic Loci Provides an Expanded View on the Genetic Architecture of Coronary Artery Disease.	Coronary artery disease	88,192 cases, 162,544 controls	34,541 cases, 261,984 controls	8p22	intergenic	NAT2 - PSD3	ENSG00000156006	ENSG00000156011		28269	97816	rs6997340-T	rs6997340	0	6997340	intergenic_variant	1	0.305	5e-09	8.30103		0.036	[0.024-0.048] unit increase	NR [8041861] (imputed)	N
57	rs10749625	8	19634395	rs2035891	2022-07-01	35361970	Okbay A	2022-03-31	Nat Genet	www.ncbi.nlm.nih.gov/pubmed/35361970	Polygenic prediction of educational attainment within and between families from genome-wide association analyses in 3 million individuals.	Educational attainment	3,037,499 European ancestry individuals	NA	8p21.3		CSGALNACT1 - INTS10	ENSG00000147408	ENSG00000104613		18855	40507	rs2035891-C	rs2035891	0	2035891	intergenic_variant	1	0.406	1e-08	8		0.00605581	[0.004-0.0081] unit increase	Illumina [10675380] (imputed)	N
57	rs11204072	8	19637238	rs62496681	2021-03-22	33592630	Herrera-Rivero M	2021-02-16	Thromb Haemost	www.ncbi.nlm.nih.gov/pubmed/33592630	Single- and Multimarker Genome-Wide Scans Evidence Novel Genetic Risk Modifiers for Venous Thromboembolism.	Venous thromboembolism	964 European ancestry cases, 899 European ancestry controls	NA	8p21.3	CSGALNACT1	CSGALNACT1 - INTS10	ENSG00000147408	ENSG00000104613		21698	37664	rs62496681-T	rs62496681	0	62496681	regulatory_region_variant	1	NR	1e-27	27		0.171	[0.1245-0.2349]	Illumina [484621]	N
57	rs11204072	8	19637836	rs768187	2021-06-29	33462484	Sinnott-Armstrong N	2021-01-18	Nat Genet	www.ncbi.nlm.nih.gov/pubmed/33462484	Genetics of 35 blood and urine biomarkers in the UK Biobank.	High density lipoprotein cholesterol levels	313,372 European ancestry individuals, 5,573 African ancestry individuals, 6,689 South Asian ancestry individuals	NA	8p21.3	NR	CSGALNACT1 - INTS10	ENSG00000147408	ENSG00000104613		22296	37066	rs768187-G	rs768187	0	768187	intergenic_variant	1	NR	2e-17	16.699		0.0293	[0.023-0.036] unit increase	Affymetrix [9000000] (imputed)	N
57	rs11204072	8	19637836	rs768187	2021-06-29	33462484	Sinnott-Armstrong N	2021-01-18	Nat Genet	www.ncbi.nlm.nih.gov/pubmed/33462484	Genetics of 35 blood and urine biomarkers in the UK Biobank.	Triglyceride levels	342,233 European ancestry individuals, 6,014 African ancestry individuals, 7,330 South Asian ancestry individuals	NA	8p21.3	NR	CSGALNACT1 - INTS10	ENSG00000147408	ENSG00000104613		22296	37066	rs768187-G	rs768187	0	768187	intergenic_variant	1	NR	3e-18	17.5229		0.0288	[0.022-0.035] unit decrease	Affymetrix [9000000] (imputed)	N
57	rs11204072	8	19637836	rs768187	2021-06-29	33462484	Sinnott-Armstrong N	2021-01-18	Nat Genet	www.ncbi.nlm.nih.gov/pubmed/33462484	Genetics of 35 blood and urine biomarkers in the UK Biobank.	Apolipoprotein A1 levels	311,601 European ancestry individuals, 5,550 African ancestry individuals, 6,682 South Asian ancestry individuals	NA	8p21.3	NR	CSGALNACT1 - INTS10	ENSG00000147408	ENSG00000104613		22296	37066	rs768187-G	rs768187	0	768187	intergenic_variant	1	NR	2e-12	11.699		0.0244	[0.018-0.031] unit increase	Affymetrix [9000000] (imputed)	N
57	rs11204072	8	19650333	rs11204072	2022-06-06	34906840	Trinder M	2021-12-06	Atherosclerosis	www.ncbi.nlm.nih.gov/pubmed/34906840	Polygenic architecture and cardiovascular risk of familial combined hyperlipidemia.	Familial combined hyperlipidemia defined by Consensus criteria	39,961 British ancestry cases, 309,261 British ancestry controls	NA	8p21.3		CSGALNACT1 - INTS10	ENSG00000147408	ENSG00000104613		34793	24569	rs11204072-T	rs11204072	0	11204072	intergenic_variant	1	0.812508	8e-09	8.09691		0.0572281	[0.038-0.077] unit increase	Affymetrix [8802648] (imputed)	N
57	rs11204072	8	19650333	rs11204072	2022-06-06	34906840	Trinder M	2021-12-06	Atherosclerosis	www.ncbi.nlm.nih.gov/pubmed/34906840	Polygenic architecture and cardiovascular risk of familial combined hyperlipidemia.	Familial combined hyperlipidemia defined by Dutch criteria	17,485 British ancestry cases, 331,737 British ancestry controls	NA	8p21.3		CSGALNACT1 - INTS10	ENSG00000147408	ENSG00000104613		34793	24569	rs11204072-T	rs11204072	0	11204072	intergenic_variant	1	0.812508	3e-10	9.52288		0.0915503	[0.063-0.12] unit increase	Affymetrix [8802648] (imputed)	N
57	rs60329942	8	19651161	rs920590	2015-05-08	22076464	Ellinghaus E	2011-11-11	Leukemia	www.ncbi.nlm.nih.gov/pubmed/22076464	Identification of germline susceptibility loci in ETV6-RUNX1-rearranged childhood acute lymphoblastic leukemia.	Acute lymphoblastic leukemia (childhood)	419 European ancestry ETV6-RUNX1 positive cases, 474 European ancestry controls	951 European ancestry ETV6-RUNX1 positive cases, 326 European ancestry ETV6-RUNX1 negative cases, 3,061 European ancestry controls	8p21.3	INTS10	CSGALNACT1 - INTS10	ENSG00000147408	ENSG00000104613		35621	23741	rs920590-C	rs920590	0	920590	regulatory_region_variant	1	0.31	6e-09	8.22185	(ETV6-RUNX1 positive, Northern European)	NA		Affymetrix [355750]	N
57	rs60329942	8	19651161	rs920590	2015-05-08	22076464	Ellinghaus E	2011-11-11	Leukemia	www.ncbi.nlm.nih.gov/pubmed/22076464	Identification of germline susceptibility loci in ETV6-RUNX1-rearranged childhood acute lymphoblastic leukemia.	Acute lymphoblastic leukemia (childhood)	419 European ancestry ETV6-RUNX1 positive cases, 474 European ancestry controls	951 European ancestry ETV6-RUNX1 positive cases, 326 European ancestry ETV6-RUNX1 negative cases, 3,061 European ancestry controls	8p21.3	INTS10	CSGALNACT1 - INTS10	ENSG00000147408	ENSG00000104613		35621	23741	rs920590-C	rs920590	0	920590	regulatory_region_variant	1	0.31	2e-06	5.69897	(ETV6-RUNX1 positive)	1.19	[1.07 - 1.33 ]	Affymetrix [355750]	N
57	rs60329942	8	19651161	rs920590	2022-09-13	35893037	Pipal KV	2022-07-22	Genes (Basel)	www.ncbi.nlm.nih.gov/pubmed/35893037	Susceptibility Loci for Type 2 Diabetes in the Ethnically Endogamous Indian Sindhi Population: A Pooled Blood Genome-Wide Association Study.	Type 2 diabetes	418 Sindhi ancestry cases from endogamous families, 984 Sindhi ancestry controls from endogamous families	NA	8p21.3		CSGALNACT1 - INTS10	ENSG00000147408	ENSG00000104613		35621	23741	rs920590-?	rs920590	0	920590	regulatory_region_variant	1	NR	4e-20	19.3979		NA		Illumina [608550]	N
57	rs60329942	8	19662498	rs7012358	2022-09-01	31882771	Al-Khelaifi F	2019-12-27	Sci Rep	www.ncbi.nlm.nih.gov/pubmed/31882771	Metabolic GWAS of elite athletes reveals novel genetically-influenced metabolites associated with athletic performance.	1-stearoyl-GPA (18:0) levels in elite athletes	490 individuals	NA	8p21.3		CSGALNACT1 - INTS10	ENSG00000147408	ENSG00000104613		46958	12404	rs7012358-?	rs7012358	0	7012358	intergenic_variant	1	NR	8e-06	5.09691		0.389016	[0.22-0.56] unit decrease	Illumina [275016]	N
57	rs60329942	8	19680259	rs60329942	2020-01-07	31719535	Noordam R	2019-11-12	Nat Commun	www.ncbi.nlm.nih.gov/pubmed/31719535	Multi-ancestry sleep-by-SNP interaction analysis in 126,926 individuals reveals lipid loci stratified by sleep duration.	Triglyceride levels x long total sleep time interaction (2df test)	at least 2,926 African American long sleepers, 364 Chinese ancestry long sleepers, 112 Asian ancestry long sleepers, at least 7,664 European ancestry long sleepers, 1,038 Hispanic/Latino long sleepers, up to 11,906 African American controls, 1,449 Chinese ancestry controls, 454 Asian ancestry controls, at least 31,986 European ancestry controls, 4,091 Hispanic/Latino controls	at least 217 African American long sleepers, 317 East Asian ancestry long sleepers, up to 5,171 European ancestry long sleepers, 2,515 Hispanic long sleepers, at least 928 African American controls, 1,301 East Asian ancestry controls, up to 20,961 European ancestry controls, 10,064 Hispanic controls	8p21.3	LPL	INTS10			ENSG00000104613	NA	NA	rs60329942-?	rs60329942	0	60329942	intron_variant	0	NR	3e-13	12.5229		0.01654	[0.012-0.021] unit decrease	Affymetrix, Illumina [up to 2533153] (imputed)	N
57	rs10749625	8	19680979	rs4464983	2022-07-01	35361970	Okbay A	2022-03-31	Nat Genet	www.ncbi.nlm.nih.gov/pubmed/35361970	Polygenic prediction of educational attainment within and between families from genome-wide association analyses in 3 million individuals.	Educational attainment	3,037,499 European ancestry individuals	NA	8p21.3		INTS10			ENSG00000104613	NA	NA	rs4464983-T	rs4464983	0	4464983	intron_variant	0	0.6282	6e-08	7.22185		0.00588568	[0.0038-0.008] unit decrease	Illumina [10675380] (imputed)	N
57	rs2119693	8	19727047	rs1441778	2020-01-07	31719535	Noordam R	2019-11-12	Nat Commun	www.ncbi.nlm.nih.gov/pubmed/31719535	Multi-ancestry sleep-by-SNP interaction analysis in 126,926 individuals reveals lipid loci stratified by sleep duration.	HDL cholesterol levels x short total sleep time interaction (2df test)	3,007 African American short sleepers, 369 Chinese ancestry short sleepers, 114 Asian ancestry short sleepers, at least 8,474 European ancestry short sleepers, 1,082 Hispanic/Latino short sleepers, up to 11,901 African American controls, 1,444 Chinese ancestry controls, 452 Asian ancestry controls, at least 31,567 European ancestry controls, 4,047 Hispanic/Latino controls	up to 221 African American short sleepers, 629 East Asian ancestry short sleepers, up to 9,585 European ancestry short sleepers, 2,517 Hispanic short sleepers, at least 925 African American controls, 2,504 East Asian ancestry controls, up to 38,027 European ancestry controls, 10,061 Hispanic controls	8p21.3	LPL	INTS10 - LPL	ENSG00000104613	ENSG00000175445		17453	32181	rs1441778-?	rs1441778	0	1441778	regulatory_region_variant	1	NR	2e-24	23.699		0.01059	[0.0081-0.0131] unit decrease	Affymetrix, Illumina [up to 2533153] (imputed)	N
57	rs2119693	8	19727047	rs1441778	2020-01-07	31719535	Noordam R	2019-11-12	Nat Commun	www.ncbi.nlm.nih.gov/pubmed/31719535	Multi-ancestry sleep-by-SNP interaction analysis in 126,926 individuals reveals lipid loci stratified by sleep duration.	Triglyceride levels x short total sleep time interaction (2df test)	2,990 African American short sleepers, 369 Chinese ancestry short sleepers, 114 Asian ancestry short sleepers, at least 8,300 European ancestry short sleepers, 1,082 Hispanic/Latino short sleepers, at least 11,842 African American controls, 1,444 Chinese ancestry controls, 452 Asian ancestry controls, at least 31,350 European ancestry controls, 4,047 Hispanic/Latino controls	at least 220 African American short sleepers, 326 East Asian ancestry short sleepers, up to 5,288 European ancestry short sleepers, 2,517 Hispanic short sleepers, at least 925 African American controls, 1,292 East Asian ancestry controls, up to 20,844 European ancestry controls, 10,062 Hispanic controls	8p21.3	LPL	INTS10 - LPL	ENSG00000104613	ENSG00000175445		17453	32181	rs1441778-?	rs1441778	0	1441778	regulatory_region_variant	1	NR	6e-18	17.2218		0.01861	[0.013-0.024] unit increase	Affymetrix, Illumina [up to 2533153] (imputed)	N
57	rs2119693	8	19727047	rs1441778	2020-01-07	31719535	Noordam R	2019-11-12	Nat Commun	www.ncbi.nlm.nih.gov/pubmed/31719535	Multi-ancestry sleep-by-SNP interaction analysis in 126,926 individuals reveals lipid loci stratified by sleep duration.	HDL cholesterol levels x long total sleep time interaction (2df test)	2,933 African American long sleepers, 364 Chinese ancestry long sleepers, 112 Asian ancestry long sleepers, up to 7,870 European ancestry long sleepers, 1,038 Hispanic/Latino long sleepers, up to 11,975 African American controls, 1,449 Chinese ancestry controls, 454 Asian ancestry controls, at least 32,171 European ancestry controls, 4,091 Hispanic/Latino controls	at least 217 African American long sleepers, 616 East Asian ancestry long sleepers, up to 9,486 European ancestry long sleepers, 2,515 Hispanic long sleepers, at least 929 African American controls, 2,517 East Asian ancestry controls, up to 38,126 European ancestry controls, 10,063 Hispanic controls	8p21.3	LPL	INTS10 - LPL	ENSG00000104613	ENSG00000175445		17453	32181	rs1441778-?	rs1441778	0	1441778	regulatory_region_variant	1	NR	8e-18	17.0969		0.01012	[0.0076-0.0126] unit decrease	Affymetrix, Illumina [up to 2533153] (imputed)	N
57	rs2119693	8	19727047	rs1441778	2020-01-07	31719535	Noordam R	2019-11-12	Nat Commun	www.ncbi.nlm.nih.gov/pubmed/31719535	Multi-ancestry sleep-by-SNP interaction analysis in 126,926 individuals reveals lipid loci stratified by sleep duration.	Triglyceride levels x long total sleep time interaction (2df test)	at least 2,926 African American long sleepers, 364 Chinese ancestry long sleepers, 112 Asian ancestry long sleepers, at least 7,664 European ancestry long sleepers, 1,038 Hispanic/Latino long sleepers, up to 11,906 African American controls, 1,449 Chinese ancestry controls, 454 Asian ancestry controls, at least 31,986 European ancestry controls, 4,091 Hispanic/Latino controls	at least 217 African American long sleepers, 317 East Asian ancestry long sleepers, up to 5,171 European ancestry long sleepers, 2,515 Hispanic long sleepers, at least 928 African American controls, 1,301 East Asian ancestry controls, up to 20,961 European ancestry controls, 10,064 Hispanic controls	8p21.3	LPL	INTS10 - LPL	ENSG00000104613	ENSG00000175445		17453	32181	rs1441778-?	rs1441778	0	1441778	regulatory_region_variant	1	NR	1e-10	10		0.01576	[0.01-0.021] unit increase	Affymetrix, Illumina [up to 2533153] (imputed)	N
57	rs2119693	8	19727047	rs1441778	2021-06-29	33462484	Sinnott-Armstrong N	2021-01-18	Nat Genet	www.ncbi.nlm.nih.gov/pubmed/33462484	Genetics of 35 blood and urine biomarkers in the UK Biobank.	High density lipoprotein cholesterol levels	313,372 European ancestry individuals, 5,573 African ancestry individuals, 6,689 South Asian ancestry individuals	NA	8p21.3	NR	INTS10 - LPL	ENSG00000104613	ENSG00000175445		17453	32181	rs1441778-T	rs1441778	0	1441778	regulatory_region_variant	1	NR	1e-80	80		0.065	[0.058-0.072] unit decrease	Affymetrix [9000000] (imputed)	N
57	rs2119693	8	19727047	rs1441778	2021-06-29	33462484	Sinnott-Armstrong N	2021-01-18	Nat Genet	www.ncbi.nlm.nih.gov/pubmed/33462484	Genetics of 35 blood and urine biomarkers in the UK Biobank.	Triglyceride levels	342,233 European ancestry individuals, 6,014 African ancestry individuals, 7,330 South Asian ancestry individuals	NA	8p21.3	NR	INTS10 - LPL	ENSG00000104613	ENSG00000175445		17453	32181	rs1441778-T	rs1441778	0	1441778	regulatory_region_variant	1	NR	1e-80	80		0.0621	[0.056-0.069] unit increase	Affymetrix [9000000] (imputed)	N
57	rs2119693	8	19727047	rs1441778	2021-06-29	33462484	Sinnott-Armstrong N	2021-01-18	Nat Genet	www.ncbi.nlm.nih.gov/pubmed/33462484	Genetics of 35 blood and urine biomarkers in the UK Biobank.	Apolipoprotein A1 levels	311,601 European ancestry individuals, 5,550 African ancestry individuals, 6,682 South Asian ancestry individuals	NA	8p21.3	NR	INTS10 - LPL	ENSG00000104613	ENSG00000175445		17453	32181	rs1441778-T	rs1441778	0	1441778	regulatory_region_variant	1	NR	8e-45	44.0969		0.0481	[0.041-0.055] unit decrease	Affymetrix [9000000] (imputed)	N
57	rs73597688	8	19746876	rs17482310	2018-07-13	29632305	Lee HS	2018-04-09	Sci Rep	www.ncbi.nlm.nih.gov/pubmed/29632305	New Common and Rare Variants Influencing Metabolic Syndrome and Its Individual Components in a Korean Population.	Metabolic syndrome (multivariate analysis)	1,946 Korean ancestry cases, 6,427 Korean ancestry controls	430 Korean ancestry cases, 3,264 Korean ancestry controls	8p21.3	LPL	INTS10 - LPL	ENSG00000104613	ENSG00000175445		37282	12352	rs17482310-?	rs17482310	0	17482310	regulatory_region_variant	1	NR	7e-10	9.1549		NA		Affymetrix [344366]	N
57	rs73597688	8	19746876	rs17482310	2018-07-13	29632305	Lee HS	2018-04-09	Sci Rep	www.ncbi.nlm.nih.gov/pubmed/29632305	New Common and Rare Variants Influencing Metabolic Syndrome and Its Individual Components in a Korean Population.	Metabolic syndrome (multivariate analysis)	1,946 Korean ancestry cases, 6,427 Korean ancestry controls	430 Korean ancestry cases, 3,264 Korean ancestry controls	8p21.3	LOC105379309	INTS10 - LPL	ENSG00000104613	ENSG00000175445		37282	12352	rs17482310-?	rs17482310	0	17482310	regulatory_region_variant	1	NR	8e-08	7.09691		NA		Affymetrix [344366]	N
57	rs3898938	8	19749390	rs3898938	2020-01-07	31719535	Noordam R	2019-11-12	Nat Commun	www.ncbi.nlm.nih.gov/pubmed/31719535	Multi-ancestry sleep-by-SNP interaction analysis in 126,926 individuals reveals lipid loci stratified by sleep duration.	HDL cholesterol levels x short total sleep time interaction (2df test)	3,007 African American short sleepers, 369 Chinese ancestry short sleepers, 114 Asian ancestry short sleepers, at least 8,474 European ancestry short sleepers, 1,082 Hispanic/Latino short sleepers, up to 11,901 African American controls, 1,444 Chinese ancestry controls, 452 Asian ancestry controls, at least 31,567 European ancestry controls, 4,047 Hispanic/Latino controls	up to 221 African American short sleepers, 629 East Asian ancestry short sleepers, up to 9,585 European ancestry short sleepers, 2,517 Hispanic short sleepers, at least 925 African American controls, 2,504 East Asian ancestry controls, up to 38,027 European ancestry controls, 10,061 Hispanic controls	8p21.3	LPL	INTS10 - LPL	ENSG00000104613	ENSG00000175445		39796	9838	rs3898938-?	rs3898938	0	3898938	intergenic_variant	1	NR	1e-10	10		0.006066	[0.0042-0.0079] unit increase	Affymetrix, Illumina [up to 2533153] (imputed)	N
57	rs3898938	8	19749390	rs3898938	2020-01-07	31719535	Noordam R	2019-11-12	Nat Commun	www.ncbi.nlm.nih.gov/pubmed/31719535	Multi-ancestry sleep-by-SNP interaction analysis in 126,926 individuals reveals lipid loci stratified by sleep duration.	Triglyceride levels x short total sleep time interaction (2df test)	2,990 African American short sleepers, 369 Chinese ancestry short sleepers, 114 Asian ancestry short sleepers, at least 8,300 European ancestry short sleepers, 1,082 Hispanic/Latino short sleepers, at least 11,842 African American controls, 1,444 Chinese ancestry controls, 452 Asian ancestry controls, at least 31,350 European ancestry controls, 4,047 Hispanic/Latino controls	at least 220 African American short sleepers, 326 East Asian ancestry short sleepers, up to 5,288 European ancestry short sleepers, 2,517 Hispanic short sleepers, at least 925 African American controls, 1,292 East Asian ancestry controls, up to 20,844 European ancestry controls, 10,062 Hispanic controls	8p21.3	LPL	INTS10 - LPL	ENSG00000104613	ENSG00000175445		39796	9838	rs3898938-?	rs3898938	0	3898938	intergenic_variant	1	NR	2e-10	9.69897		0.01291	[0.0089-0.0169] unit decrease	Affymetrix, Illumina [up to 2533153] (imputed)	N
57	rs59347135	8	19750044	rs59347135	2020-07-21	32203549	Richardson TG	2020-03-23	PLoS Med	www.ncbi.nlm.nih.gov/pubmed/32203549	Evaluating the relationship between circulating lipoprotein lipids and apolipoproteins with risk of coronary heart disease: A multivariable Mendelian randomisation analysis.	Apolipoprotein A1 levels	393,193 European ancestry individuals	NA	8p21.3	LPL	INTS10 - LPL	ENSG00000104613	ENSG00000175445		40450	9184	rs59347135-C	rs59347135	0	59347135	intergenic_variant	1	0.953794	1e-63	63		0.0806336	[0.071-0.09] unit increase	Affymetrix [NR] (imputed)	N
57	rs59347135	8	19750044	rs59347135	2022-04-27	35213538	Richardson TG	2022-02-25	PLoS Biol	www.ncbi.nlm.nih.gov/pubmed/35213538	Characterising metabolomic signatures of lipid-modifying therapies through drug target mendelian randomisation.	Triglyceride levels in LDL	115,082 European ancestry individuals	NA	8p21.3		INTS10 - LPL	ENSG00000104613	ENSG00000175445		40450	9184	rs59347135-C	rs59347135	0	59347135	intergenic_variant	1	0.954197	2e-10	9.69897		0.0632192	[0.044-0.083] unit decrease	NR [11722792] (imputed)	N
57	rs59347135	8	19750044	rs59347135	2022-04-27	35213538	Richardson TG	2022-02-25	PLoS Biol	www.ncbi.nlm.nih.gov/pubmed/35213538	Characterising metabolomic signatures of lipid-modifying therapies through drug target mendelian randomisation.	Cholesteryl ester levels in large VLDL	115,082 European ancestry individuals	NA	8p21.3		INTS10 - LPL	ENSG00000104613	ENSG00000175445		40450	9184	rs59347135-C	rs59347135	0	59347135	intergenic_variant	1	0.954197	2e-12	11.699		0.0703437	[0.051-0.09] unit decrease	NR [11722792] (imputed)	N
57	rs59347135	8	19750044	rs59347135	2022-04-27	35213538	Richardson TG	2022-02-25	PLoS Biol	www.ncbi.nlm.nih.gov/pubmed/35213538	Characterising metabolomic signatures of lipid-modifying therapies through drug target mendelian randomisation.	Phospholipid levels in VLDL	115,082 European ancestry individuals	NA	8p21.3		INTS10 - LPL	ENSG00000104613	ENSG00000175445		40450	9184	rs59347135-C	rs59347135	0	59347135	intergenic_variant	1	0.954197	2e-11	10.699		0.0674583	[0.048-0.087] unit decrease	NR [11722792] (imputed)	N
57	rs59347135	8	19750044	rs59347135	2022-04-27	35213538	Richardson TG	2022-02-25	PLoS Biol	www.ncbi.nlm.nih.gov/pubmed/35213538	Characterising metabolomic signatures of lipid-modifying therapies through drug target mendelian randomisation.	Cholesteryl ester levels in very large VLDL	115,082 European ancestry individuals	NA	8p21.3		INTS10 - LPL	ENSG00000104613	ENSG00000175445		40450	9184	rs59347135-C	rs59347135	0	59347135	intergenic_variant	1	0.954197	2e-12	11.699		0.0705267	[0.051-0.09] unit decrease	NR [11722792] (imputed)	N
57	rs59347135	8	19750044	rs59347135	2022-04-27	35213538	Richardson TG	2022-02-25	PLoS Biol	www.ncbi.nlm.nih.gov/pubmed/35213538	Characterising metabolomic signatures of lipid-modifying therapies through drug target mendelian randomisation.	Total lipid levels in small VLDL	115,082 European ancestry individuals	NA	8p21.3		INTS10 - LPL	ENSG00000104613	ENSG00000175445		40450	9184	rs59347135-C	rs59347135	0	59347135	intergenic_variant	1	0.954197	5e-13	12.301		0.0723881	[0.053-0.092] unit decrease	NR [11722792] (imputed)	N
57	rs59347135	8	19750044	rs59347135	2022-04-27	35213538	Richardson TG	2022-02-25	PLoS Biol	www.ncbi.nlm.nih.gov/pubmed/35213538	Characterising metabolomic signatures of lipid-modifying therapies through drug target mendelian randomisation.	Phospholipid levels in small VLDL	115,082 European ancestry individuals	NA	8p21.3		INTS10 - LPL	ENSG00000104613	ENSG00000175445		40450	9184	rs59347135-C	rs59347135	0	59347135	intergenic_variant	1	0.954197	5e-09	8.30103		0.0590788	[0.039-0.079] unit decrease	NR [11722792] (imputed)	N
57	rs59347135	8	19750044	rs59347135	2022-04-27	35213538	Richardson TG	2022-02-25	PLoS Biol	www.ncbi.nlm.nih.gov/pubmed/35213538	Characterising metabolomic signatures of lipid-modifying therapies through drug target mendelian randomisation.	Free cholesterol levels in VLDL	115,082 European ancestry individuals	NA	8p21.3		INTS10 - LPL	ENSG00000104613	ENSG00000175445		40450	9184	rs59347135-C	rs59347135	0	59347135	intergenic_variant	1	0.954197	6e-10	9.22185		0.0622057	[0.042-0.082] unit decrease	NR [11722792] (imputed)	N
57	rs59347135	8	19750044	rs59347135	2022-04-27	35213538	Richardson TG	2022-02-25	PLoS Biol	www.ncbi.nlm.nih.gov/pubmed/35213538	Characterising metabolomic signatures of lipid-modifying therapies through drug target mendelian randomisation.	Concentration of VLDL particles	115,082 European ancestry individuals	NA	8p21.3		INTS10 - LPL	ENSG00000104613	ENSG00000175445		40450	9184	rs59347135-C	rs59347135	0	59347135	intergenic_variant	1	0.954197	4e-10	9.39794		0.0628926	[0.043-0.083] unit decrease	NR [11722792] (imputed)	N
57	rs59347135	8	19750044	rs59347135	2022-04-27	35213538	Richardson TG	2022-02-25	PLoS Biol	www.ncbi.nlm.nih.gov/pubmed/35213538	Characterising metabolomic signatures of lipid-modifying therapies through drug target mendelian randomisation.	Cholesteryl ester levels in small VLDL	115,082 European ancestry individuals	NA	8p21.3		INTS10 - LPL	ENSG00000104613	ENSG00000175445		40450	9184	rs59347135-C	rs59347135	0	59347135	intergenic_variant	1	0.954197	1e-09	9		0.0614144	[0.042-0.081] unit decrease	NR [11722792] (imputed)	N
57	rs59347135	8	19750044	rs59347135	2022-04-27	35213538	Richardson TG	2022-02-25	PLoS Biol	www.ncbi.nlm.nih.gov/pubmed/35213538	Characterising metabolomic signatures of lipid-modifying therapies through drug target mendelian randomisation.	Total lipid levels in medium VLDL	115,082 European ancestry individuals	NA	8p21.3		INTS10 - LPL	ENSG00000104613	ENSG00000175445		40450	9184	rs59347135-C	rs59347135	0	59347135	intergenic_variant	1	0.954197	2e-09	8.69897		0.0608949	[0.041-0.081] unit decrease	NR [11722792] (imputed)	N
57	rs59347135	8	19750044	rs59347135	2022-04-27	35213538	Richardson TG	2022-02-25	PLoS Biol	www.ncbi.nlm.nih.gov/pubmed/35213538	Characterising metabolomic signatures of lipid-modifying therapies through drug target mendelian randomisation.	Cholesterol levels in small VLDL	115,082 European ancestry individuals	NA	8p21.3		INTS10 - LPL	ENSG00000104613	ENSG00000175445		40450	9184	rs59347135-C	rs59347135	0	59347135	intergenic_variant	1	0.954197	4e-08	7.39794		0.0558975	[0.036-0.076] unit decrease	NR [11722792] (imputed)	N
57	rs59347135	8	19750044	rs59347135	2022-04-27	35213538	Richardson TG	2022-02-25	PLoS Biol	www.ncbi.nlm.nih.gov/pubmed/35213538	Characterising metabolomic signatures of lipid-modifying therapies through drug target mendelian randomisation.	Concentration of small VLDL particles	115,082 European ancestry individuals	NA	8p21.3		INTS10 - LPL	ENSG00000104613	ENSG00000175445		40450	9184	rs59347135-C	rs59347135	0	59347135	intergenic_variant	1	0.954197	3e-14	13.5229		0.0758463	[0.056-0.095] unit decrease	NR [11722792] (imputed)	N
57	rs73597688	8	19750951	rs112861901	2021-05-18	32902719	Hebbar P	2020-09-09	Hum Genet	www.ncbi.nlm.nih.gov/pubmed/32902719	Genome-wide landscape establishes novel association signals for metabolic traits in the Arab population.	High density lipoprotein cholesterol levels	2,732 Kuwaiti ancestry individuals	NA	8p21.3	intergenic	INTS10 - LPL	ENSG00000104613	ENSG00000175445		41357	8277	rs112861901-?	rs112861901	0	112861901	intergenic_variant	1	NR	4e-08	7.39794		5.479	NR unit increase	Illumina [up to 1520000] (imputed)	N
57	rs73597688	8	19757300	rs1441771	2020-01-09	23823483	Rhee EP	2013-07-02	Cell Metab	www.ncbi.nlm.nih.gov/pubmed/23823483	A genome-wide association study of the human metabolome in a community-based cohort.	Metabolite levels	2,076 European ancestry individuals	NA	8p21.3	INTS10	INTS10 - LPL	ENSG00000104613	ENSG00000175445		47706	1928	rs1441771-?	rs1441771	0	1441771	intergenic_variant	1	NR	3e-06	5.52288	(DAG 34:1)	0.198169	[0.11-0.28] unit decrease	Affymetrix [at least 2500000] (imputed)	N
57	rs73597688	8	19757300	rs1441771	2020-01-09	23823483	Rhee EP	2013-07-02	Cell Metab	www.ncbi.nlm.nih.gov/pubmed/23823483	A genome-wide association study of the human metabolome in a community-based cohort.	Metabolite levels	2,076 European ancestry individuals	NA	8p21.3	INTS10	INTS10 - LPL	ENSG00000104613	ENSG00000175445		47706	1928	rs1441771-?	rs1441771	0	1441771	intergenic_variant	1	NR	7e-06	5.1549	(DAG 34:2)	0.193161	[0.11-0.28] unit decrease	Affymetrix [at least 2500000] (imputed)	N
57	rs10102717	8	19757319	rs1441770	2020-01-07	31719535	Noordam R	2019-11-12	Nat Commun	www.ncbi.nlm.nih.gov/pubmed/31719535	Multi-ancestry sleep-by-SNP interaction analysis in 126,926 individuals reveals lipid loci stratified by sleep duration.	HDL cholesterol levels x short total sleep time interaction (2df test)	3,007 African American short sleepers, 369 Chinese ancestry short sleepers, 114 Asian ancestry short sleepers, at least 8,474 European ancestry short sleepers, 1,082 Hispanic/Latino short sleepers, up to 11,901 African American controls, 1,444 Chinese ancestry controls, 452 Asian ancestry controls, at least 31,567 European ancestry controls, 4,047 Hispanic/Latino controls	up to 221 African American short sleepers, 629 East Asian ancestry short sleepers, up to 9,585 European ancestry short sleepers, 2,517 Hispanic short sleepers, at least 925 African American controls, 2,504 East Asian ancestry controls, up to 38,027 European ancestry controls, 10,061 Hispanic controls	8p21.3	LPL	INTS10 - LPL	ENSG00000104613	ENSG00000175445		47725	1909	rs1441770-?	rs1441770	0	1441770	intergenic_variant	1	NR	2e-18	17.699		0.008593	[0.0066-0.0106] unit increase	Affymetrix, Illumina [up to 2533153] (imputed)	N
57	rs10102717	8	19757319	rs1441770	2020-01-07	31719535	Noordam R	2019-11-12	Nat Commun	www.ncbi.nlm.nih.gov/pubmed/31719535	Multi-ancestry sleep-by-SNP interaction analysis in 126,926 individuals reveals lipid loci stratified by sleep duration.	Triglyceride levels x long total sleep time interaction (2df test)	at least 2,926 African American long sleepers, 364 Chinese ancestry long sleepers, 112 Asian ancestry long sleepers, at least 7,664 European ancestry long sleepers, 1,038 Hispanic/Latino long sleepers, up to 11,906 African American controls, 1,449 Chinese ancestry controls, 454 Asian ancestry controls, at least 31,986 European ancestry controls, 4,091 Hispanic/Latino controls	at least 217 African American long sleepers, 317 East Asian ancestry long sleepers, up to 5,171 European ancestry long sleepers, 2,515 Hispanic long sleepers, at least 928 African American controls, 1,301 East Asian ancestry controls, up to 20,961 European ancestry controls, 10,064 Hispanic controls	8p21.3	LPL	INTS10 - LPL	ENSG00000104613	ENSG00000175445		47725	1909	rs1441770-?	rs1441770	0	1441770	intergenic_variant	1	NR	2e-14	13.699		0.01405	[0.0099-0.0182] unit decrease	Affymetrix, Illumina [up to 2533153] (imputed)	N
57	rs59811201	8	19761631	rs75591007	2022-04-27	35213538	Richardson TG	2022-02-25	PLoS Biol	www.ncbi.nlm.nih.gov/pubmed/35213538	Characterising metabolomic signatures of lipid-modifying therapies through drug target mendelian randomisation.	Phospholipids to total lipids ratio in IDL	115,082 European ancestry individuals	NA	8p21.3		LPL			ENSG00000175445	NA	NA	rs75591007-T	rs75591007	0	75591007	intron_variant	0	0.982289	2e-19	18.699		0.142263	[0.11-0.17] unit decrease	NR [11722792] (imputed)	N
57	rs59811201	8	19761631	rs75591007	2022-04-27	35213538	Richardson TG	2022-02-25	PLoS Biol	www.ncbi.nlm.nih.gov/pubmed/35213538	Characterising metabolomic signatures of lipid-modifying therapies through drug target mendelian randomisation.	VLDL cholesterol levels	115,082 European ancestry individuals	NA	8p21.3		LPL			ENSG00000175445	NA	NA	rs75591007-T	rs75591007	0	75591007	intron_variant	0	0.982289	2e-14	13.699		0.120108	[0.089-0.151] unit decrease	NR [11722792] (imputed)	N
57	rs59811201	8	19761631	rs75591007	2022-04-27	35213538	Richardson TG	2022-02-25	PLoS Biol	www.ncbi.nlm.nih.gov/pubmed/35213538	Characterising metabolomic signatures of lipid-modifying therapies through drug target mendelian randomisation.	Total lipid levels in small VLDL	115,082 European ancestry individuals	NA	8p21.3		LPL			ENSG00000175445	NA	NA	rs75591007-T	rs75591007	0	75591007	intron_variant	0	0.982289	2e-25	24.699		0.161166	[0.13-0.19] unit decrease	NR [11722792] (imputed)	N
57	rs59811201	8	19761631	rs75591007	2022-04-27	35213538	Richardson TG	2022-02-25	PLoS Biol	www.ncbi.nlm.nih.gov/pubmed/35213538	Characterising metabolomic signatures of lipid-modifying therapies through drug target mendelian randomisation.	Phospholipid levels in small VLDL	115,082 European ancestry individuals	NA	8p21.3		LPL			ENSG00000175445	NA	NA	rs75591007-T	rs75591007	0	75591007	intron_variant	0	0.982289	1e-16	16		0.12959	[0.099-0.16] unit decrease	NR [11722792] (imputed)	N
57	rs59811201	8	19761631	rs75591007	2022-04-27	35213538	Richardson TG	2022-02-25	PLoS Biol	www.ncbi.nlm.nih.gov/pubmed/35213538	Characterising metabolomic signatures of lipid-modifying therapies through drug target mendelian randomisation.	Concentration of VLDL particles	115,082 European ancestry individuals	NA	8p21.3		LPL			ENSG00000175445	NA	NA	rs75591007-T	rs75591007	0	75591007	intron_variant	0	0.982289	5e-19	18.301		0.138508	[0.11-0.17] unit decrease	NR [11722792] (imputed)	N
57	rs59811201	8	19761631	rs75591007	2022-04-27	35213538	Richardson TG	2022-02-25	PLoS Biol	www.ncbi.nlm.nih.gov/pubmed/35213538	Characterising metabolomic signatures of lipid-modifying therapies through drug target mendelian randomisation.	Cholesteryl ester levels in small VLDL	115,082 European ancestry individuals	NA	8p21.3		LPL			ENSG00000175445	NA	NA	rs75591007-T	rs75591007	0	75591007	intron_variant	0	0.982289	2e-17	16.699		0.133397	[0.1-0.16] unit decrease	NR [11722792] (imputed)	N
57	rs59811201	8	19761631	rs75591007	2022-04-27	35213538	Richardson TG	2022-02-25	PLoS Biol	www.ncbi.nlm.nih.gov/pubmed/35213538	Characterising metabolomic signatures of lipid-modifying therapies through drug target mendelian randomisation.	Concentration of medium VLDL particles	115,082 European ancestry individuals	NA	8p21.3		LPL			ENSG00000175445	NA	NA	rs75591007-T	rs75591007	0	75591007	intron_variant	0	0.982289	1e-14	14		0.120312	[0.09-0.151] unit decrease	NR [11722792] (imputed)	N
57	rs59811201	8	19761631	rs75591007	2022-04-27	35213538	Richardson TG	2022-02-25	PLoS Biol	www.ncbi.nlm.nih.gov/pubmed/35213538	Characterising metabolomic signatures of lipid-modifying therapies through drug target mendelian randomisation.	Phospholipid levels in medium VLDL	115,082 European ancestry individuals	NA	8p21.3		LPL			ENSG00000175445	NA	NA	rs75591007-T	rs75591007	0	75591007	intron_variant	0	0.982289	2e-13	12.699		0.115254	[0.085-0.146] unit decrease	NR [11722792] (imputed)	N
57	rs59811201	8	19761631	rs75591007	2022-04-27	35213538	Richardson TG	2022-02-25	PLoS Biol	www.ncbi.nlm.nih.gov/pubmed/35213538	Characterising metabolomic signatures of lipid-modifying therapies through drug target mendelian randomisation.	Cholesterol levels in small VLDL	115,082 European ancestry individuals	NA	8p21.3		LPL			ENSG00000175445	NA	NA	rs75591007-T	rs75591007	0	75591007	intron_variant	0	0.982289	1e-14	14		0.12118	[0.09-0.152] unit decrease	NR [11722792] (imputed)	N
57	rs59811201	8	19766233	rs139915535	2020-07-21	32203549	Richardson TG	2020-03-23	PLoS Med	www.ncbi.nlm.nih.gov/pubmed/32203549	Evaluating the relationship between circulating lipoprotein lipids and apolipoproteins with risk of coronary heart disease: A multivariable Mendelian randomisation analysis.	Apolipoprotein B levels	439,214 European ancestry individuals	NA	8p21.3	LPL	LPL			ENSG00000175445	NA	NA	rs139915535-A	rs139915535	0	139915535	intron_variant	0	0.981965	3e-10	9.52288		0.0492544	[0.034-0.065] unit decrease	Affymetrix [NR] (imputed)	N
57	rs59811201	8	19766233	rs139915535	2020-07-21	32203549	Richardson TG	2020-03-23	PLoS Med	www.ncbi.nlm.nih.gov/pubmed/32203549	Evaluating the relationship between circulating lipoprotein lipids and apolipoproteins with risk of coronary heart disease: A multivariable Mendelian randomisation analysis.	Apolipoprotein A1 levels	393,193 European ancestry individuals	NA	8p21.3	LPL	LPL			ENSG00000175445	NA	NA	rs139915535-A	rs139915535	0	139915535	intron_variant	0	0.981937	8e-85	84.0969		0.143689	[0.13-0.16] unit increase	Affymetrix [NR] (imputed)	N
57	rs142084074	8	19768150	rs142084074	2021-06-17	33760818	Francis M	2021-03-24	PLoS Genet	www.ncbi.nlm.nih.gov/pubmed/33760818	Genome-wide association study of fish oil supplementation on lipid traits in 81,246 individuals reveals new gene-diet interaction loci.	Triglyceride levels x fish oil supplementation interaction (2df)	73,908 European ancestry individuals	7,284 European ancestry individuals	8p21.3	LOC107986921	LPL			ENSG00000175445	NA	NA	rs142084074-A	rs142084074	0	142084074	intron_variant	0	0.015	3e-12	11.5229		NA		Affymetrix [7953600] (imputed)	N
57	rs59811201	8	19769199	rs140285970	2022-04-27	35213538	Richardson TG	2022-02-25	PLoS Biol	www.ncbi.nlm.nih.gov/pubmed/35213538	Characterising metabolomic signatures of lipid-modifying therapies through drug target mendelian randomisation.	Phospholipids to total lipids ratio in very large HDL	115,056 European ancestry individuals	NA	8p21.3		LPL			ENSG00000175445	NA	NA	rs140285970-G	rs140285970	0	140285970	intron_variant	0	0.984587	3e-12	11.5229		0.108532	[0.078-0.139] unit increase	NR [11722792] (imputed)	N
57	rs59811201	8	19769199	rs140285970	2022-04-27	35213538	Richardson TG	2022-02-25	PLoS Biol	www.ncbi.nlm.nih.gov/pubmed/35213538	Characterising metabolomic signatures of lipid-modifying therapies through drug target mendelian randomisation.	Triglyceride levels in medium LDL	115,082 European ancestry individuals	NA	8p21.3		LPL			ENSG00000175445	NA	NA	rs140285970-G	rs140285970	0	140285970	intron_variant	0	0.984591	9e-24	23.0458		0.166309	[0.13-0.2] unit decrease	NR [11722792] (imputed)	N
57	rs59811201	8	19773155	rs144503444	2022-04-27	35213538	Richardson TG	2022-02-25	PLoS Biol	www.ncbi.nlm.nih.gov/pubmed/35213538	Characterising metabolomic signatures of lipid-modifying therapies through drug target mendelian randomisation.	Triglyceride levels in LDL	115,082 European ancestry individuals	NA	8p21.3		LPL			ENSG00000175445	NA	NA	rs144503444-T	rs144503444	0	144503444	intron_variant	0	0.981747	2e-20	19.699		0.141428	[0.11-0.17] unit decrease	NR [11722792] (imputed)	N
57	rs75218485	8	19777695	rs75218485	2021-06-29	33462484	Sinnott-Armstrong N	2021-01-18	Nat Genet	www.ncbi.nlm.nih.gov/pubmed/33462484	Genetics of 35 blood and urine biomarkers in the UK Biobank.	High density lipoprotein cholesterol levels	313,372 European ancestry individuals, 5,573 African ancestry individuals, 6,689 South Asian ancestry individuals	NA	8p21.3	NR	LPL			ENSG00000175445	NA	NA	rs75218485-T	rs75218485	0	75218485	intron_variant	0	NR	1e-86	86		0.1641	[0.15-0.18] unit increase	Affymetrix [9000000] (imputed)	N
57	rs75218485	8	19777695	rs75218485	2021-06-29	33462484	Sinnott-Armstrong N	2021-01-18	Nat Genet	www.ncbi.nlm.nih.gov/pubmed/33462484	Genetics of 35 blood and urine biomarkers in the UK Biobank.	Triglyceride levels	342,233 European ancestry individuals, 6,014 African ancestry individuals, 7,330 South Asian ancestry individuals	NA	8p21.3	NR	LPL			ENSG00000175445	NA	NA	rs75218485-T	rs75218485	0	75218485	intron_variant	0	NR	9e-119	118.046		0.1844	[0.17-0.2] unit decrease	Affymetrix [9000000] (imputed)	N
57	rs75218485	8	19777695	rs75218485	2021-06-29	33462484	Sinnott-Armstrong N	2021-01-18	Nat Genet	www.ncbi.nlm.nih.gov/pubmed/33462484	Genetics of 35 blood and urine biomarkers in the UK Biobank.	Apolipoprotein A1 levels	311,601 European ancestry individuals, 5,550 African ancestry individuals, 6,682 South Asian ancestry individuals	NA	8p21.3	NR	LPL			ENSG00000175445	NA	NA	rs75218485-T	rs75218485	0	75218485	intron_variant	0	NR	1e-45	45		0.1184	[0.1-0.13] unit increase	Affymetrix [9000000] (imputed)	N
57	rs75218485	8	19777695	rs75218485	2021-06-29	33462484	Sinnott-Armstrong N	2021-01-18	Nat Genet	www.ncbi.nlm.nih.gov/pubmed/33462484	Genetics of 35 blood and urine biomarkers in the UK Biobank.	Apolipoprotein B levels	340,860 European ancestry individuals, 5,962 African ancestry individuals, 7,275 South Asian ancestry individuals	NA	8p21.3	NR	LPL			ENSG00000175445	NA	NA	rs75218485-T	rs75218485	0	75218485	intron_variant	0	NR	2e-10	9.69897		0.051	[0.035-0.067] unit decrease	Affymetrix [9000000] (imputed)	N
57	rs7011846	8	19785656	rs7011846	2021-03-22	33532862	Hartiala JA	2021-02-03	Eur Heart J	www.ncbi.nlm.nih.gov/pubmed/33532862	Genome-wide analysis identifies novel susceptibility loci for myocardial infarction.	Myocardial infarction	14,825 European ancestry cases, 44,000 European and unknown ancestry cases, 2,680 cases, 380,970 European ancestry controls, 123,504 European and unknown ancestry controls, 73,242 controls	NA	8p21.3	LPL	LPL			ENSG00000175445	NA	NA	rs7011846-A	rs7011846	0	7011846	intron_variant	0	0.033786	1e-10	10		1.16	[1.11-1.21]	NR [8126035] (imputed)	N
57	rs7011846	8	19785656	rs7011846	2018-01-29	29212778	van der Harst P	2017-12-06	Circ Res	www.ncbi.nlm.nih.gov/pubmed/29212778	Identification of 64 Novel Genetic Loci Provides an Expanded View on the Genetic Architecture of Coronary Artery Disease.	Coronary artery disease	34,541 cases, 261,984 controls	88,192 cases, 162,544 controls	8p21.3	intergenic	LPL			ENSG00000175445	NA	NA	rs7011846-A	rs7011846	0	7011846	intron_variant	0	0.035	4e-09	8.39794		0.113	[0.076-0.15] unit increase	Affymetrix [7947838] (imputed)	N
57	rs7011846	8	19785656	rs7011846	2021-03-22	33532862	Hartiala JA	2021-02-03	Eur Heart J	www.ncbi.nlm.nih.gov/pubmed/33532862	Genome-wide analysis identifies novel susceptibility loci for myocardial infarction.	Myocardial infarction	14,825 European ancestry cases, 2,680 cases, 380,970 European ancestry controls, 73,242 controls	NA	8p21.3	LPL	LPL			ENSG00000175445	NA	NA	rs7011846-A	rs7011846	0	7011846	intron_variant	0	0.032209	3e-10	9.52288		1.22	[1.15-1.30]	NR [10903881] (imputed)	N
57	rs8176337	8	19786891	rs7816032	2009-05-07	18821565	Lasky-Su J	2008-12-05	Am J Med Genet B Neuropsychiatr Genet	www.ncbi.nlm.nih.gov/pubmed/18821565	Genome-wide association scan of quantitative traits for attention deficit hyperactivity disorder identifies novel associations and confirms candidate gene associations.	Hyperactive-impulsive symptoms	930 European ancestry trios	NA	8p21.3	LPL	LPL			ENSG00000175445	NA	NA	rs7816032-?	rs7816032	0	7816032	intron_variant	0	NR	2e-06	5.69897	(count)	NA		Perlegen [429981]	N
57	rs74304285	8	19789998	rs150331294	2021-12-14	34594039	Sakaue S	2021-09-30	Nat Genet	www.ncbi.nlm.nih.gov/pubmed/34594039	A cross-population atlas of genetic associations for 220 human phenotypes.	Serum alkaline phosphatase levels	344,292 European ancestry individuals, 118,886 East Asian ancestry individuals	NA	8p21.3		LPL			ENSG00000175445	NA	NA	rs150331294-A	rs150331294	0	150331294	intron_variant	0	NR	1e-12	12		0.0205	[0.015-0.026] unit decrease	Affymetrix, Illumina [20533886] (imputed)	N
57	rs268	8	19793581	rs190118115	2020-09-18	32888494	Vuckovic D	2020-09-01	Cell	www.ncbi.nlm.nih.gov/pubmed/32888494	The Polygenic and Monogenic Basis of Blood Traits and Diseases.	Mean reticulocyte volume	408,112 British individuals	NA	8p21.3	LPL	LPL			ENSG00000175445	NA	NA	rs190118115-T	rs190118115	0	190118115	intron_variant	0	0.019261	2e-13	12.699		0.061701	[0.045-0.078] unit decrease	Affymetrix [93095623] (imputed)	N
57	rs59811201	8	19800529	rs6997330	2018-01-29	29212778	van der Harst P	2017-12-06	Circ Res	www.ncbi.nlm.nih.gov/pubmed/29212778	Identification of 64 Novel Genetic Loci Provides an Expanded View on the Genetic Architecture of Coronary Artery Disease.	Coronary artery disease	88,192 cases, 162,544 controls	34,541 cases, 261,984 controls	8p21.3	LPL	LPL			ENSG00000175445	NA	NA	rs6997330-C	rs6997330	0	6997330	intron_variant	0	0.044	8e-11	10.0969		0.1291	[0.09-0.168] unit increase	NR [8041861] (imputed)	N
57	rs59811201	8	19802711	rs28615996	2020-01-07	31719535	Noordam R	2019-11-12	Nat Commun	www.ncbi.nlm.nih.gov/pubmed/31719535	Multi-ancestry sleep-by-SNP interaction analysis in 126,926 individuals reveals lipid loci stratified by sleep duration.	HDL cholesterol levels x long total sleep time interaction (2df test)	2,933 African American long sleepers, 364 Chinese ancestry long sleepers, 112 Asian ancestry long sleepers, up to 7,870 European ancestry long sleepers, 1,038 Hispanic/Latino long sleepers, up to 11,975 African American controls, 1,449 Chinese ancestry controls, 454 Asian ancestry controls, at least 32,171 European ancestry controls, 4,091 Hispanic/Latino controls	at least 217 African American long sleepers, 616 East Asian ancestry long sleepers, up to 9,486 European ancestry long sleepers, 2,515 Hispanic long sleepers, at least 929 African American controls, 2,517 East Asian ancestry controls, up to 38,126 European ancestry controls, 10,063 Hispanic controls	8p21.3	LPL	LPL			ENSG00000175445	NA	NA	rs28615996-?	rs28615996	0	28615996	intron_variant	0	NR	2e-13	12.699		0.02086	[0.015-0.027] unit increase	Affymetrix, Illumina [up to 2533153] (imputed)	N
57	rs59811201	8	19802711	rs28615996	2020-01-07	31719535	Noordam R	2019-11-12	Nat Commun	www.ncbi.nlm.nih.gov/pubmed/31719535	Multi-ancestry sleep-by-SNP interaction analysis in 126,926 individuals reveals lipid loci stratified by sleep duration.	Triglyceride levels x long total sleep time interaction (2df test)	at least 2,926 African American long sleepers, 364 Chinese ancestry long sleepers, 112 Asian ancestry long sleepers, at least 7,664 European ancestry long sleepers, 1,038 Hispanic/Latino long sleepers, up to 11,906 African American controls, 1,449 Chinese ancestry controls, 454 Asian ancestry controls, at least 31,986 European ancestry controls, 4,091 Hispanic/Latino controls	at least 217 African American long sleepers, 317 East Asian ancestry long sleepers, up to 5,171 European ancestry long sleepers, 2,515 Hispanic long sleepers, at least 928 African American controls, 1,301 East Asian ancestry controls, up to 20,961 European ancestry controls, 10,064 Hispanic controls	8p21.3	LPL	LPL			ENSG00000175445	NA	NA	rs28615996-?	rs28615996	0	28615996	intron_variant	0	NR	4e-09	8.39794		0.03312	[0.022-0.045] unit decrease	Affymetrix, Illumina [up to 2533153] (imputed)	N
57	rs59811201	8	19803084	rs6999612	2022-04-27	35213538	Richardson TG	2022-02-25	PLoS Biol	www.ncbi.nlm.nih.gov/pubmed/35213538	Characterising metabolomic signatures of lipid-modifying therapies through drug target mendelian randomisation.	Free cholesterol levels in large HDL	115,082 European ancestry individuals	NA	8p21.3		LPL			ENSG00000175445	NA	NA	rs6999612-T	rs6999612	0	6999612	intron_variant	0	0.981904	5e-21	20.301		0.128315	[0.1-0.16] unit increase	NR [11722792] (imputed)	N
57	rs59811201	8	19803084	rs6999612	2022-04-27	35213538	Richardson TG	2022-02-25	PLoS Biol	www.ncbi.nlm.nih.gov/pubmed/35213538	Characterising metabolomic signatures of lipid-modifying therapies through drug target mendelian randomisation.	Total lipid levels in large VLDL	115,082 European ancestry individuals	NA	8p21.3		LPL			ENSG00000175445	NA	NA	rs6999612-T	rs6999612	0	6999612	intron_variant	0	0.981904	3e-25	24.5229		0.155776	[0.13-0.19] unit decrease	NR [11722792] (imputed)	N
57	rs59811201	8	19803084	rs6999612	2022-04-27	35213538	Richardson TG	2022-02-25	PLoS Biol	www.ncbi.nlm.nih.gov/pubmed/35213538	Characterising metabolomic signatures of lipid-modifying therapies through drug target mendelian randomisation.	Concentration of large VLDL particles	115,082 European ancestry individuals	NA	8p21.3		LPL			ENSG00000175445	NA	NA	rs6999612-T	rs6999612	0	6999612	intron_variant	0	0.981904	1e-26	26		0.1601	[0.13-0.19] unit decrease	NR [11722792] (imputed)	N
57	rs59811201	8	19803084	rs6999612	2022-04-27	35213538	Richardson TG	2022-02-25	PLoS Biol	www.ncbi.nlm.nih.gov/pubmed/35213538	Characterising metabolomic signatures of lipid-modifying therapies through drug target mendelian randomisation.	Cholesteryl ester levels in HDL	115,082 European ancestry individuals	NA	8p21.3		LPL			ENSG00000175445	NA	NA	rs6999612-T	rs6999612	0	6999612	intron_variant	0	0.981904	3e-29	28.5229		0.156661	[0.13-0.18] unit increase	NR [11722792] (imputed)	N
57	rs59811201	8	19803084	rs6999612	2022-04-27	35213538	Richardson TG	2022-02-25	PLoS Biol	www.ncbi.nlm.nih.gov/pubmed/35213538	Characterising metabolomic signatures of lipid-modifying therapies through drug target mendelian randomisation.	Average diameter for HDL particles	115,082 European ancestry individuals	NA	8p21.3		LPL			ENSG00000175445	NA	NA	rs6999612-T	rs6999612	0	6999612	intron_variant	0	0.981904	1e-17	17		0.117576	[0.091-0.145] unit increase	NR [11722792] (imputed)	N
57	rs59811201	8	19803084	rs6999612	2022-04-27	35213538	Richardson TG	2022-02-25	PLoS Biol	www.ncbi.nlm.nih.gov/pubmed/35213538	Characterising metabolomic signatures of lipid-modifying therapies through drug target mendelian randomisation.	Cholesteryl esters to total lipids ratio in IDL	115,082 European ancestry individuals	NA	8p21.3		LPL			ENSG00000175445	NA	NA	rs6999612-T	rs6999612	0	6999612	intron_variant	0	0.981904	3e-29	28.5229		0.169784	[0.14-0.2] unit increase	NR [11722792] (imputed)	N
57	rs59811201	8	19803084	rs6999612	2022-04-27	35213538	Richardson TG	2022-02-25	PLoS Biol	www.ncbi.nlm.nih.gov/pubmed/35213538	Characterising metabolomic signatures of lipid-modifying therapies through drug target mendelian randomisation.	Cholesteryl ester levels in large HDL	115,082 European ancestry individuals	NA	8p21.3		LPL			ENSG00000175445	NA	NA	rs6999612-T	rs6999612	0	6999612	intron_variant	0	0.981904	2e-24	23.699		0.139978	[0.11-0.17] unit increase	NR [11722792] (imputed)	N
57	rs59811201	8	19803084	rs6999612	2022-04-27	35213538	Richardson TG	2022-02-25	PLoS Biol	www.ncbi.nlm.nih.gov/pubmed/35213538	Characterising metabolomic signatures of lipid-modifying therapies through drug target mendelian randomisation.	Free cholesterol to total lipids ratio in large LDL	115,082 European ancestry individuals	NA	8p21.3		LPL			ENSG00000175445	NA	NA	rs6999612-T	rs6999612	0	6999612	intron_variant	0	0.981904	1e-29	29		0.166532	[0.14-0.2] unit increase	NR [11722792] (imputed)	N
57	rs59811201	8	19803084	rs6999612	2022-04-27	35213538	Richardson TG	2022-02-25	PLoS Biol	www.ncbi.nlm.nih.gov/pubmed/35213538	Characterising metabolomic signatures of lipid-modifying therapies through drug target mendelian randomisation.	Cholesteryl ester levels in large VLDL	115,082 European ancestry individuals	NA	8p21.3		LPL			ENSG00000175445	NA	NA	rs6999612-T	rs6999612	0	6999612	intron_variant	0	0.981904	2e-23	22.699		0.15344	[0.12-0.18] unit decrease	NR [11722792] (imputed)	N
57	rs59811201	8	19803084	rs6999612	2022-04-27	35213538	Richardson TG	2022-02-25	PLoS Biol	www.ncbi.nlm.nih.gov/pubmed/35213538	Characterising metabolomic signatures of lipid-modifying therapies through drug target mendelian randomisation.	Free cholesterol levels in large VLDL	115,082 European ancestry individuals	NA	8p21.3		LPL			ENSG00000175445	NA	NA	rs6999612-T	rs6999612	0	6999612	intron_variant	0	0.981904	8e-27	26.0969		0.160845	[0.13-0.19] unit decrease	NR [11722792] (imputed)	N
57	rs59811201	8	19803084	rs6999612	2022-04-27	35213538	Richardson TG	2022-02-25	PLoS Biol	www.ncbi.nlm.nih.gov/pubmed/35213538	Characterising metabolomic signatures of lipid-modifying therapies through drug target mendelian randomisation.	Cholesterol to total lipids ratio in IDL	115,082 European ancestry individuals	NA	8p21.3		LPL			ENSG00000175445	NA	NA	rs6999612-T	rs6999612	0	6999612	intron_variant	0	0.981904	9e-30	29.0458		0.171102	[0.14-0.2] unit increase	NR [11722792] (imputed)	N
57	rs59811201	8	19803084	rs6999612	2022-04-27	35213538	Richardson TG	2022-02-25	PLoS Biol	www.ncbi.nlm.nih.gov/pubmed/35213538	Characterising metabolomic signatures of lipid-modifying therapies through drug target mendelian randomisation.	Triglyceride levels in IDL	115,082 European ancestry individuals	NA	8p21.3		LPL			ENSG00000175445	NA	NA	rs6999612-T	rs6999612	0	6999612	intron_variant	0	0.981904	4e-19	18.3979		0.135469	[0.11-0.17] unit decrease	NR [11722792] (imputed)	N
57	rs59811201	8	19803084	rs6999612	2022-04-27	35213538	Richardson TG	2022-02-25	PLoS Biol	www.ncbi.nlm.nih.gov/pubmed/35213538	Characterising metabolomic signatures of lipid-modifying therapies through drug target mendelian randomisation.	Triglycerides to total lipids ratio in IDL	115,082 European ancestry individuals	NA	8p21.3		LPL			ENSG00000175445	NA	NA	rs6999612-T	rs6999612	0	6999612	intron_variant	0	0.981904	7e-25	24.1549		0.15351	[0.12-0.18] unit decrease	NR [11722792] (imputed)	N
57	rs59811201	8	19803084	rs6999612	2022-04-27	35213538	Richardson TG	2022-02-25	PLoS Biol	www.ncbi.nlm.nih.gov/pubmed/35213538	Characterising metabolomic signatures of lipid-modifying therapies through drug target mendelian randomisation.	Total lipid levels in large HDL	115,082 European ancestry individuals	NA	8p21.3		LPL			ENSG00000175445	NA	NA	rs6999612-T	rs6999612	0	6999612	intron_variant	0	0.981904	1e-22	22		0.133719	[0.11-0.16] unit increase	NR [11722792] (imputed)	N
57	rs59811201	8	19803084	rs6999612	2022-04-27	35213538	Richardson TG	2022-02-25	PLoS Biol	www.ncbi.nlm.nih.gov/pubmed/35213538	Characterising metabolomic signatures of lipid-modifying therapies through drug target mendelian randomisation.	Concentration of large HDL particles	115,082 European ancestry individuals	NA	8p21.3		LPL			ENSG00000175445	NA	NA	rs6999612-T	rs6999612	0	6999612	intron_variant	0	0.981904	2e-20	19.699		0.126278	[0.1-0.153] unit increase	NR [11722792] (imputed)	N
57	rs59811201	8	19803084	rs6999612	2022-04-27	35213538	Richardson TG	2022-02-25	PLoS Biol	www.ncbi.nlm.nih.gov/pubmed/35213538	Characterising metabolomic signatures of lipid-modifying therapies through drug target mendelian randomisation.	Triglycerides to total lipids ratio in large HDL	115,082 European ancestry individuals	NA	8p21.3		LPL			ENSG00000175445	NA	NA	rs6999612-T	rs6999612	0	6999612	intron_variant	0	0.981904	2e-29	28.699		0.164387	[0.14-0.19] unit decrease	NR [11722792] (imputed)	N
57	rs59811201	8	19803084	rs6999612	2022-04-27	35213538	Richardson TG	2022-02-25	PLoS Biol	www.ncbi.nlm.nih.gov/pubmed/35213538	Characterising metabolomic signatures of lipid-modifying therapies through drug target mendelian randomisation.	Triglycerides to total lipids ratio in large LDL	115,082 European ancestry individuals	NA	8p21.3		LPL			ENSG00000175445	NA	NA	rs6999612-T	rs6999612	0	6999612	intron_variant	0	0.981904	5e-15	14.301		0.118381	[0.089-0.148] unit decrease	NR [11722792] (imputed)	N
57	rs59811201	8	19803084	rs6999612	2022-04-27	35213538	Richardson TG	2022-02-25	PLoS Biol	www.ncbi.nlm.nih.gov/pubmed/35213538	Characterising metabolomic signatures of lipid-modifying therapies through drug target mendelian randomisation.	Cholesterol levels in large VLDL	115,082 European ancestry individuals	NA	8p21.3		LPL			ENSG00000175445	NA	NA	rs6999612-T	rs6999612	0	6999612	intron_variant	0	0.981904	1e-25	25		0.159096	[0.13-0.19] unit decrease	NR [11722792] (imputed)	N
57	rs59811201	8	19803084	rs6999612	2022-04-27	35213538	Richardson TG	2022-02-25	PLoS Biol	www.ncbi.nlm.nih.gov/pubmed/35213538	Characterising metabolomic signatures of lipid-modifying therapies through drug target mendelian randomisation.	Triglyceride levels in large VLDL	115,082 European ancestry individuals	NA	8p21.3		LPL			ENSG00000175445	NA	NA	rs6999612-T	rs6999612	0	6999612	intron_variant	0	0.981904	3e-22	21.5229		0.145036	[0.12-0.17] unit decrease	NR [11722792] (imputed)	N
57	rs59811201	8	19803084	rs6999612	2022-04-27	35213538	Richardson TG	2022-02-25	PLoS Biol	www.ncbi.nlm.nih.gov/pubmed/35213538	Characterising metabolomic signatures of lipid-modifying therapies through drug target mendelian randomisation.	Triglyceride levels in small VLDL	115,082 European ancestry individuals	NA	8p21.3		LPL			ENSG00000175445	NA	NA	rs6999612-T	rs6999612	0	6999612	intron_variant	0	0.981904	6e-32	31.2218		0.176228	[0.15-0.21] unit decrease	NR [11722792] (imputed)	N
57	rs59811201	8	19803084	rs6999612	2022-04-27	35213538	Richardson TG	2022-02-25	PLoS Biol	www.ncbi.nlm.nih.gov/pubmed/35213538	Characterising metabolomic signatures of lipid-modifying therapies through drug target mendelian randomisation.	Phospholipid levels in VLDL	115,082 European ancestry individuals	NA	8p21.3		LPL			ENSG00000175445	NA	NA	rs6999612-T	rs6999612	0	6999612	intron_variant	0	0.981904	5e-21	20.301		0.144208	[0.11-0.17] unit decrease	NR [11722792] (imputed)	N
57	rs59811201	8	19803084	rs6999612	2022-04-27	35213538	Richardson TG	2022-02-25	PLoS Biol	www.ncbi.nlm.nih.gov/pubmed/35213538	Characterising metabolomic signatures of lipid-modifying therapies through drug target mendelian randomisation.	Average diameter for VLDL particles	115,082 European ancestry individuals	NA	8p21.3		LPL			ENSG00000175445	NA	NA	rs6999612-T	rs6999612	0	6999612	intron_variant	0	0.981904	2e-23	22.699		0.144428	[0.12-0.17] unit decrease	NR [11722792] (imputed)	N
57	rs59811201	8	19803084	rs6999612	2022-04-27	35213538	Richardson TG	2022-02-25	PLoS Biol	www.ncbi.nlm.nih.gov/pubmed/35213538	Characterising metabolomic signatures of lipid-modifying therapies through drug target mendelian randomisation.	Cholesteryl ester levels in very large HDL	115,082 European ancestry individuals	NA	8p21.3		LPL			ENSG00000175445	NA	NA	rs6999612-T	rs6999612	0	6999612	intron_variant	0	0.981904	3e-13	12.5229		0.101539	[0.074-0.129] unit increase	NR [11722792] (imputed)	N
57	rs59811201	8	19803084	rs6999612	2022-04-27	35213538	Richardson TG	2022-02-25	PLoS Biol	www.ncbi.nlm.nih.gov/pubmed/35213538	Characterising metabolomic signatures of lipid-modifying therapies through drug target mendelian randomisation.	Phospholipid levels in very large HDL	115,082 European ancestry individuals	NA	8p21.3		LPL			ENSG00000175445	NA	NA	rs6999612-T	rs6999612	0	6999612	intron_variant	0	0.981904	8e-11	10.0969		0.0908691	[0.063-0.118] unit increase	NR [11722792] (imputed)	N
57	rs59811201	8	19803084	rs6999612	2022-04-27	35213538	Richardson TG	2022-02-25	PLoS Biol	www.ncbi.nlm.nih.gov/pubmed/35213538	Characterising metabolomic signatures of lipid-modifying therapies through drug target mendelian randomisation.	Cholesterol levels in very large VLDL	115,082 European ancestry individuals	NA	8p21.3		LPL			ENSG00000175445	NA	NA	rs6999612-T	rs6999612	0	6999612	intron_variant	0	0.981904	4e-24	23.3979		0.153642	[0.12-0.18] unit decrease	NR [11722792] (imputed)	N
57	rs59811201	8	19803084	rs6999612	2022-04-27	35213538	Richardson TG	2022-02-25	PLoS Biol	www.ncbi.nlm.nih.gov/pubmed/35213538	Characterising metabolomic signatures of lipid-modifying therapies through drug target mendelian randomisation.	Cholesteryl ester levels in very large VLDL	115,082 European ancestry individuals	NA	8p21.3		LPL			ENSG00000175445	NA	NA	rs6999612-T	rs6999612	0	6999612	intron_variant	0	0.981904	3e-22	21.5229		0.148409	[0.12-0.18] unit decrease	NR [11722792] (imputed)	N
57	rs59811201	8	19803084	rs6999612	2022-04-27	35213538	Richardson TG	2022-02-25	PLoS Biol	www.ncbi.nlm.nih.gov/pubmed/35213538	Characterising metabolomic signatures of lipid-modifying therapies through drug target mendelian randomisation.	Total lipid levels in very large VLDL	115,082 European ancestry individuals	NA	8p21.3		LPL			ENSG00000175445	NA	NA	rs6999612-T	rs6999612	0	6999612	intron_variant	0	0.981904	2e-24	23.699		0.152105	[0.12-0.18] unit decrease	NR [11722792] (imputed)	N
57	rs59811201	8	19803084	rs6999612	2022-04-27	35213538	Richardson TG	2022-02-25	PLoS Biol	www.ncbi.nlm.nih.gov/pubmed/35213538	Characterising metabolomic signatures of lipid-modifying therapies through drug target mendelian randomisation.	Concentration of very large VLDL particles	115,082 European ancestry individuals	NA	8p21.3		LPL			ENSG00000175445	NA	NA	rs6999612-T	rs6999612	0	6999612	intron_variant	0	0.981904	9e-26	25.0458		0.156466	[0.13-0.19] unit decrease	NR [11722792] (imputed)	N
57	rs59811201	8	19803084	rs6999612	2022-04-27	35213538	Richardson TG	2022-02-25	PLoS Biol	www.ncbi.nlm.nih.gov/pubmed/35213538	Characterising metabolomic signatures of lipid-modifying therapies through drug target mendelian randomisation.	Cholesterol to total lipids ratio in very small VLDL	115,082 European ancestry individuals	NA	8p21.3		LPL			ENSG00000175445	NA	NA	rs6999612-T	rs6999612	0	6999612	intron_variant	0	0.981904	5e-26	25.301		0.154813	[0.13-0.18] unit increase	NR [11722792] (imputed)	N
57	rs59811201	8	19803084	rs6999612	2022-04-27	35213538	Richardson TG	2022-02-25	PLoS Biol	www.ncbi.nlm.nih.gov/pubmed/35213538	Characterising metabolomic signatures of lipid-modifying therapies through drug target mendelian randomisation.	Cholesterol levels in chylomicrons and extremely large VLDL	115,082 European ancestry individuals	NA	8p21.3		LPL			ENSG00000175445	NA	NA	rs6999612-T	rs6999612	0	6999612	intron_variant	0	0.981904	1e-21	21		0.143112	[0.11-0.17] unit decrease	NR [11722792] (imputed)	N
57	rs59811201	8	19803084	rs6999612	2022-04-27	35213538	Richardson TG	2022-02-25	PLoS Biol	www.ncbi.nlm.nih.gov/pubmed/35213538	Characterising metabolomic signatures of lipid-modifying therapies through drug target mendelian randomisation.	Triglycerides to total lipids ratio in very small VLDL	115,082 European ancestry individuals	NA	8p21.3		LPL			ENSG00000175445	NA	NA	rs6999612-T	rs6999612	0	6999612	intron_variant	0	0.981904	2e-22	21.699		0.143543	[0.11-0.17] unit decrease	NR [11722792] (imputed)	N
57	rs59811201	8	19803084	rs6999612	2022-04-27	35213538	Richardson TG	2022-02-25	PLoS Biol	www.ncbi.nlm.nih.gov/pubmed/35213538	Characterising metabolomic signatures of lipid-modifying therapies through drug target mendelian randomisation.	Phospholipid levels in chylomicrons and extremely large VLDL	115,082 European ancestry individuals	NA	8p21.3		LPL			ENSG00000175445	NA	NA	rs6999612-T	rs6999612	0	6999612	intron_variant	0	0.981904	2e-21	20.699		0.141352	[0.11-0.17] unit decrease	NR [11722792] (imputed)	N
57	rs59811201	8	19803084	rs6999612	2022-04-27	35213538	Richardson TG	2022-02-25	PLoS Biol	www.ncbi.nlm.nih.gov/pubmed/35213538	Characterising metabolomic signatures of lipid-modifying therapies through drug target mendelian randomisation.	Total lipid levels in chylomicrons and extremely large VLDL	115,082 European ancestry individuals	NA	8p21.3		LPL			ENSG00000175445	NA	NA	rs6999612-T	rs6999612	0	6999612	intron_variant	0	0.981904	5e-17	16.301		0.125452	[0.096-0.155] unit decrease	NR [11722792] (imputed)	N
57	rs59811201	8	19803084	rs6999612	2022-04-27	35213538	Richardson TG	2022-02-25	PLoS Biol	www.ncbi.nlm.nih.gov/pubmed/35213538	Characterising metabolomic signatures of lipid-modifying therapies through drug target mendelian randomisation.	Concentration of chylomicrons and extremely large VLDL particles	115,082 European ancestry individuals	NA	8p21.3		LPL			ENSG00000175445	NA	NA	rs6999612-T	rs6999612	0	6999612	intron_variant	0	0.981904	9e-20	19.0458		0.135828	[0.11-0.17] unit decrease	NR [11722792] (imputed)	N
57	rs59811201	8	19803084	rs6999612	2022-04-27	35213538	Richardson TG	2022-02-25	PLoS Biol	www.ncbi.nlm.nih.gov/pubmed/35213538	Characterising metabolomic signatures of lipid-modifying therapies through drug target mendelian randomisation.	Concentration of small VLDL particles	115,082 European ancestry individuals	NA	8p21.3		LPL			ENSG00000175445	NA	NA	rs6999612-T	rs6999612	0	6999612	intron_variant	0	0.981904	5e-27	26.301		0.164487	[0.13-0.19] unit decrease	NR [11722792] (imputed)	N
57	rs59811201	8	19803084	rs6999612	2022-04-27	35213538	Richardson TG	2022-02-25	PLoS Biol	www.ncbi.nlm.nih.gov/pubmed/35213538	Characterising metabolomic signatures of lipid-modifying therapies through drug target mendelian randomisation.	Ratio of triglycerides to phosphoglycerides	115,006 European ancestry individuals	NA	8p21.3		LPL			ENSG00000175445	NA	NA	rs6999612-T	rs6999612	0	6999612	intron_variant	0	0.981909	1e-35	35		0.179658	[0.15-0.21] unit decrease	NR [11722792] (imputed)	N
57	rs59811201	8	19803084	rs6999612	2022-04-27	35213538	Richardson TG	2022-02-25	PLoS Biol	www.ncbi.nlm.nih.gov/pubmed/35213538	Characterising metabolomic signatures of lipid-modifying therapies through drug target mendelian randomisation.	Total triglycerides levels	115,082 European ancestry individuals	NA	8p21.3		LPL			ENSG00000175445	NA	NA	rs6999612-T	rs6999612	0	6999612	intron_variant	0	0.981904	4e-24	23.3979		0.151728	[0.12-0.18] unit decrease	NR [11722792] (imputed)	N
57	rs59811201	8	19803084	rs6999612	2022-04-27	35213538	Richardson TG	2022-02-25	PLoS Biol	www.ncbi.nlm.nih.gov/pubmed/35213538	Characterising metabolomic signatures of lipid-modifying therapies through drug target mendelian randomisation.	Free cholesterol levels in VLDL	115,082 European ancestry individuals	NA	8p21.3		LPL			ENSG00000175445	NA	NA	rs6999612-T	rs6999612	0	6999612	intron_variant	0	0.981904	4e-18	17.3979		0.133743	[0.1-0.16] unit decrease	NR [11722792] (imputed)	N
57	rs59811201	8	19803084	rs6999612	2022-04-27	35213538	Richardson TG	2022-02-25	PLoS Biol	www.ncbi.nlm.nih.gov/pubmed/35213538	Characterising metabolomic signatures of lipid-modifying therapies through drug target mendelian randomisation.	Total lipid levels in VLDL	115,082 European ancestry individuals	NA	8p21.3		LPL			ENSG00000175445	NA	NA	rs6999612-T	rs6999612	0	6999612	intron_variant	0	0.981904	3e-22	21.5229		0.147462	[0.12-0.18] unit decrease	NR [11722792] (imputed)	N
57	rs59811201	8	19803084	rs6999612	2022-04-27	35213538	Richardson TG	2022-02-25	PLoS Biol	www.ncbi.nlm.nih.gov/pubmed/35213538	Characterising metabolomic signatures of lipid-modifying therapies through drug target mendelian randomisation.	Cholesterol levels in very large HDL	115,082 European ancestry individuals	NA	8p21.3		LPL			ENSG00000175445	NA	NA	rs6999612-T	rs6999612	0	6999612	intron_variant	0	0.981904	5e-12	11.301		0.0968272	[0.069-0.124] unit increase	NR [11722792] (imputed)	N
57	rs59811201	8	19803084	rs6999612	2022-04-27	35213538	Richardson TG	2022-02-25	PLoS Biol	www.ncbi.nlm.nih.gov/pubmed/35213538	Characterising metabolomic signatures of lipid-modifying therapies through drug target mendelian randomisation.	Triglyceride levels in VLDL	115,082 European ancestry individuals	NA	8p21.3		LPL			ENSG00000175445	NA	NA	rs6999612-T	rs6999612	0	6999612	intron_variant	0	0.981904	2e-24	23.699		0.152088	[0.12-0.18] unit decrease	NR [11722792] (imputed)	N
57	rs59811201	8	19803084	rs6999612	2022-04-27	35213538	Richardson TG	2022-02-25	PLoS Biol	www.ncbi.nlm.nih.gov/pubmed/35213538	Characterising metabolomic signatures of lipid-modifying therapies through drug target mendelian randomisation.	Free cholesterol to total lipids ratio in very large HDL	115,056 European ancestry individuals	NA	8p21.3		LPL			ENSG00000175445	NA	NA	rs6999612-T	rs6999612	0	6999612	intron_variant	0	0.9819	1e-10	10		0.088692	[0.062-0.116] unit decrease	NR [11722792] (imputed)	N
57	rs59811201	8	19803084	rs6999612	2022-04-27	35213538	Richardson TG	2022-02-25	PLoS Biol	www.ncbi.nlm.nih.gov/pubmed/35213538	Characterising metabolomic signatures of lipid-modifying therapies through drug target mendelian randomisation.	Total lipid levels in very large HDL	115,082 European ancestry individuals	NA	8p21.3		LPL			ENSG00000175445	NA	NA	rs6999612-T	rs6999612	0	6999612	intron_variant	0	0.981904	2e-10	9.69897		0.0885852	[0.061-0.116] unit increase	NR [11722792] (imputed)	N
57	rs59811201	8	19803084	rs6999612	2022-04-27	35213538	Richardson TG	2022-02-25	PLoS Biol	www.ncbi.nlm.nih.gov/pubmed/35213538	Characterising metabolomic signatures of lipid-modifying therapies through drug target mendelian randomisation.	Triglycerides to total lipids ratio in very large HDL	115,056 European ancestry individuals	NA	8p21.3		LPL			ENSG00000175445	NA	NA	rs6999612-T	rs6999612	0	6999612	intron_variant	0	0.9819	1e-26	26		0.155726	[0.13-0.18] unit decrease	NR [11722792] (imputed)	N
57	rs59811201	8	19803084	rs6999612	2022-04-27	35213538	Richardson TG	2022-02-25	PLoS Biol	www.ncbi.nlm.nih.gov/pubmed/35213538	Characterising metabolomic signatures of lipid-modifying therapies through drug target mendelian randomisation.	Free cholesterol levels in very large VLDL	115,082 European ancestry individuals	NA	8p21.3		LPL			ENSG00000175445	NA	NA	rs6999612-T	rs6999612	0	6999612	intron_variant	0	0.981904	6e-25	24.2218		0.155012	[0.13-0.18] unit decrease	NR [11722792] (imputed)	N
57	rs59811201	8	19803084	rs6999612	2022-04-27	35213538	Richardson TG	2022-02-25	PLoS Biol	www.ncbi.nlm.nih.gov/pubmed/35213538	Characterising metabolomic signatures of lipid-modifying therapies through drug target mendelian randomisation.	Phospholipid levels in very large VLDL	115,082 European ancestry individuals	NA	8p21.3		LPL			ENSG00000175445	NA	NA	rs6999612-T	rs6999612	0	6999612	intron_variant	0	0.981904	6e-25	24.2218		0.154569	[0.13-0.18] unit decrease	NR [11722792] (imputed)	N
57	rs59811201	8	19803084	rs6999612	2022-04-27	35213538	Richardson TG	2022-02-25	PLoS Biol	www.ncbi.nlm.nih.gov/pubmed/35213538	Characterising metabolomic signatures of lipid-modifying therapies through drug target mendelian randomisation.	Triglyceride levels in very large VLDL	115,082 European ancestry individuals	NA	8p21.3		LPL			ENSG00000175445	NA	NA	rs6999612-T	rs6999612	0	6999612	intron_variant	0	0.981904	2e-23	22.699		0.14783	[0.12-0.18] unit decrease	NR [11722792] (imputed)	N
57	rs59811201	8	19803084	rs6999612	2022-04-27	35213538	Richardson TG	2022-02-25	PLoS Biol	www.ncbi.nlm.nih.gov/pubmed/35213538	Characterising metabolomic signatures of lipid-modifying therapies through drug target mendelian randomisation.	Cholesteryl esters to total lipids ratio in very small VLDL	115,082 European ancestry individuals	NA	8p21.3		LPL			ENSG00000175445	NA	NA	rs6999612-T	rs6999612	0	6999612	intron_variant	0	0.981904	7e-29	28.1549		0.162499	[0.13-0.19] unit increase	NR [11722792] (imputed)	N
57	rs59811201	8	19803084	rs6999612	2022-04-27	35213538	Richardson TG	2022-02-25	PLoS Biol	www.ncbi.nlm.nih.gov/pubmed/35213538	Characterising metabolomic signatures of lipid-modifying therapies through drug target mendelian randomisation.	Triglyceride levels in very small VLDL	115,082 European ancestry individuals	NA	8p21.3		LPL			ENSG00000175445	NA	NA	rs6999612-T	rs6999612	0	6999612	intron_variant	0	0.981904	2e-27	26.699		0.16379	[0.13-0.19] unit decrease	NR [11722792] (imputed)	N
57	rs59811201	8	19803084	rs6999612	2022-04-27	35213538	Richardson TG	2022-02-25	PLoS Biol	www.ncbi.nlm.nih.gov/pubmed/35213538	Characterising metabolomic signatures of lipid-modifying therapies through drug target mendelian randomisation.	Cholesteryl ester levels in chylomicrons and extremely large VLDL	115,082 European ancestry individuals	NA	8p21.3		LPL			ENSG00000175445	NA	NA	rs6999612-T	rs6999612	0	6999612	intron_variant	0	0.981904	5e-22	21.301		0.144758	[0.12-0.17] unit decrease	NR [11722792] (imputed)	N
57	rs59811201	8	19803084	rs6999612	2022-04-27	35213538	Richardson TG	2022-02-25	PLoS Biol	www.ncbi.nlm.nih.gov/pubmed/35213538	Characterising metabolomic signatures of lipid-modifying therapies through drug target mendelian randomisation.	Free cholesterol levels in chylomicrons and extremely large VLDL	115,082 European ancestry individuals	NA	8p21.3		LPL			ENSG00000175445	NA	NA	rs6999612-T	rs6999612	0	6999612	intron_variant	0	0.981904	2e-20	19.699		0.138757	[0.11-0.17] unit decrease	NR [11722792] (imputed)	N
57	rs59811201	8	19803084	rs6999612	2022-04-27	35213538	Richardson TG	2022-02-25	PLoS Biol	www.ncbi.nlm.nih.gov/pubmed/35213538	Characterising metabolomic signatures of lipid-modifying therapies through drug target mendelian randomisation.	Triglyceride levels in chylomicrons and extremely large VLDL	115,082 European ancestry individuals	NA	8p21.3		LPL			ENSG00000175445	NA	NA	rs6999612-T	rs6999612	0	6999612	intron_variant	0	0.981904	3e-13	12.5229		0.109472	[0.08-0.139] unit decrease	NR [11722792] (imputed)	N
57	rs59811201	8	19803084	rs6999612	2022-04-27	35213538	Richardson TG	2022-02-25	PLoS Biol	www.ncbi.nlm.nih.gov/pubmed/35213538	Characterising metabolomic signatures of lipid-modifying therapies through drug target mendelian randomisation.	HDL cholesterol levels	115,082 European ancestry individuals	NA	8p21.3		LPL			ENSG00000175445	NA	NA	rs6999612-T	rs6999612	0	6999612	intron_variant	0	0.981904	3e-27	26.5229		0.150444	[0.12-0.18] unit increase	NR [11722792] (imputed)	N
57	rs59811201	8	19803084	rs6999612	2022-04-27	35213538	Richardson TG	2022-02-25	PLoS Biol	www.ncbi.nlm.nih.gov/pubmed/35213538	Characterising metabolomic signatures of lipid-modifying therapies through drug target mendelian randomisation.	Free cholesterol to total lipids ratio in medium HDL	115,082 European ancestry individuals	NA	8p21.3		LPL			ENSG00000175445	NA	NA	rs6999612-T	rs6999612	0	6999612	intron_variant	0	0.981904	2e-17	16.699		0.117446	[0.09-0.144] unit increase	NR [11722792] (imputed)	N
57	rs59811201	8	19803084	rs6999612	2022-04-27	35213538	Richardson TG	2022-02-25	PLoS Biol	www.ncbi.nlm.nih.gov/pubmed/35213538	Characterising metabolomic signatures of lipid-modifying therapies through drug target mendelian randomisation.	Cholesteryl esters to total lipids ratio in medium LDL	115,082 European ancestry individuals	NA	8p21.3		LPL			ENSG00000175445	NA	NA	rs6999612-T	rs6999612	0	6999612	intron_variant	0	0.981904	2e-11	10.699		0.10448	[0.074-0.135] unit decrease	NR [11722792] (imputed)	N
57	rs59811201	8	19803084	rs6999612	2022-04-27	35213538	Richardson TG	2022-02-25	PLoS Biol	www.ncbi.nlm.nih.gov/pubmed/35213538	Characterising metabolomic signatures of lipid-modifying therapies through drug target mendelian randomisation.	Phospholipids to total lipids ratio in medium LDL	115,082 European ancestry individuals	NA	8p21.3		LPL			ENSG00000175445	NA	NA	rs6999612-T	rs6999612	0	6999612	intron_variant	0	0.981904	4e-08	7.39794		0.0849161	[0.055-0.115] unit increase	NR [11722792] (imputed)	N
57	rs59811201	8	19803084	rs6999612	2022-04-27	35213538	Richardson TG	2022-02-25	PLoS Biol	www.ncbi.nlm.nih.gov/pubmed/35213538	Characterising metabolomic signatures of lipid-modifying therapies through drug target mendelian randomisation.	Cholesteryl esters to total lipids ratio in medium VLDL	115,082 European ancestry individuals	NA	8p21.3		LPL			ENSG00000175445	NA	NA	rs6999612-T	rs6999612	0	6999612	intron_variant	0	0.981904	3e-17	16.5229		0.122697	[0.094-0.151] unit increase	NR [11722792] (imputed)	N
57	rs59811201	8	19803084	rs6999612	2022-04-27	35213538	Richardson TG	2022-02-25	PLoS Biol	www.ncbi.nlm.nih.gov/pubmed/35213538	Characterising metabolomic signatures of lipid-modifying therapies through drug target mendelian randomisation.	Monounsaturated fatty acid levels	115,006 European ancestry individuals	NA	8p21.3		LPL			ENSG00000175445	NA	NA	rs6999612-T	rs6999612	0	6999612	intron_variant	0	0.981909	5e-14	13.301		0.115439	[0.085-0.145] unit decrease	NR [11722792] (imputed)	N
57	rs59811201	8	19803084	rs6999612	2022-04-27	35213538	Richardson TG	2022-02-25	PLoS Biol	www.ncbi.nlm.nih.gov/pubmed/35213538	Characterising metabolomic signatures of lipid-modifying therapies through drug target mendelian randomisation.	Triglyceride levels in small HDL	115,082 European ancestry individuals	NA	8p21.3		LPL			ENSG00000175445	NA	NA	rs6999612-T	rs6999612	0	6999612	intron_variant	0	0.981904	1e-24	24		0.153697	[0.12-0.18] unit decrease	NR [11722792] (imputed)	N
57	rs59811201	8	19803084	rs6999612	2022-04-27	35213538	Richardson TG	2022-02-25	PLoS Biol	www.ncbi.nlm.nih.gov/pubmed/35213538	Characterising metabolomic signatures of lipid-modifying therapies through drug target mendelian randomisation.	Triglycerides to total lipids ratio in small HDL	115,082 European ancestry individuals	NA	8p21.3		LPL			ENSG00000175445	NA	NA	rs6999612-T	rs6999612	0	6999612	intron_variant	0	0.981904	2e-38	37.699		0.190955	[0.16-0.22] unit decrease	NR [11722792] (imputed)	N
57	rs59811201	8	19803084	rs6999612	2022-04-27	35213538	Richardson TG	2022-02-25	PLoS Biol	www.ncbi.nlm.nih.gov/pubmed/35213538	Characterising metabolomic signatures of lipid-modifying therapies through drug target mendelian randomisation.	Free cholesterol to total lipids ratio in small LDL	115,082 European ancestry individuals	NA	8p21.3		LPL			ENSG00000175445	NA	NA	rs6999612-T	rs6999612	0	6999612	intron_variant	0	0.981904	8e-20	19.0969		0.136407	[0.11-0.17] unit increase	NR [11722792] (imputed)	N
57	rs59811201	8	19803084	rs6999612	2022-04-27	35213538	Richardson TG	2022-02-25	PLoS Biol	www.ncbi.nlm.nih.gov/pubmed/35213538	Characterising metabolomic signatures of lipid-modifying therapies through drug target mendelian randomisation.	Triglycerides to total lipids ratio in medium HDL	115,082 European ancestry individuals	NA	8p21.3		LPL			ENSG00000175445	NA	NA	rs6999612-T	rs6999612	0	6999612	intron_variant	0	0.981904	7e-32	31.1549		0.174361	[0.15-0.2] unit decrease	NR [11722792] (imputed)	N
57	rs59811201	8	19803084	rs6999612	2022-04-27	35213538	Richardson TG	2022-02-25	PLoS Biol	www.ncbi.nlm.nih.gov/pubmed/35213538	Characterising metabolomic signatures of lipid-modifying therapies through drug target mendelian randomisation.	Free cholesterol to total lipids ratio in medium LDL	115,082 European ancestry individuals	NA	8p21.3		LPL			ENSG00000175445	NA	NA	rs6999612-T	rs6999612	0	6999612	intron_variant	0	0.981904	9e-27	26.0458		0.158511	[0.13-0.19] unit increase	NR [11722792] (imputed)	N
57	rs59811201	8	19803084	rs6999612	2022-04-27	35213538	Richardson TG	2022-02-25	PLoS Biol	www.ncbi.nlm.nih.gov/pubmed/35213538	Characterising metabolomic signatures of lipid-modifying therapies through drug target mendelian randomisation.	Cholesterol to total lipids ratio in medium VLDL	115,082 European ancestry individuals	NA	8p21.3		LPL			ENSG00000175445	NA	NA	rs6999612-T	rs6999612	0	6999612	intron_variant	0	0.981904	6e-15	14.2218		0.113921	[0.085-0.143] unit increase	NR [11722792] (imputed)	N
57	rs59811201	8	19803084	rs6999612	2022-04-27	35213538	Richardson TG	2022-02-25	PLoS Biol	www.ncbi.nlm.nih.gov/pubmed/35213538	Characterising metabolomic signatures of lipid-modifying therapies through drug target mendelian randomisation.	Total lipid levels in medium VLDL	115,082 European ancestry individuals	NA	8p21.3		LPL			ENSG00000175445	NA	NA	rs6999612-T	rs6999612	0	6999612	intron_variant	0	0.981904	2e-17	16.699		0.130711	[0.1-0.16] unit decrease	NR [11722792] (imputed)	N
57	rs59811201	8	19803084	rs6999612	2022-04-27	35213538	Richardson TG	2022-02-25	PLoS Biol	www.ncbi.nlm.nih.gov/pubmed/35213538	Characterising metabolomic signatures of lipid-modifying therapies through drug target mendelian randomisation.	Triglyceride levels in medium VLDL	115,082 European ancestry individuals	NA	8p21.3		LPL			ENSG00000175445	NA	NA	rs6999612-T	rs6999612	0	6999612	intron_variant	0	0.981904	4e-25	24.3979		0.155959	[0.13-0.19] unit decrease	NR [11722792] (imputed)	N
57	rs59811201	8	19803084	rs6999612	2022-04-27	35213538	Richardson TG	2022-02-25	PLoS Biol	www.ncbi.nlm.nih.gov/pubmed/35213538	Characterising metabolomic signatures of lipid-modifying therapies through drug target mendelian randomisation.	Ratio of monounsaturated fatty acids to total fatty acids	115,006 European ancestry individuals	NA	8p21.3		LPL			ENSG00000175445	NA	NA	rs6999612-T	rs6999612	0	6999612	intron_variant	0	0.981909	2e-23	22.699		0.148434	[0.12-0.18] unit decrease	NR [11722792] (imputed)	N
57	rs59811201	8	19803084	rs6999612	2022-04-27	35213538	Richardson TG	2022-02-25	PLoS Biol	www.ncbi.nlm.nih.gov/pubmed/35213538	Characterising metabolomic signatures of lipid-modifying therapies through drug target mendelian randomisation.	Ratio of polyunsaturated fatty acids to monounsaturated fatty acids	115,006 European ancestry individuals	NA	8p21.3		LPL			ENSG00000175445	NA	NA	rs6999612-T	rs6999612	0	6999612	intron_variant	0	0.981909	1e-18	18		0.130948	[0.1-0.16] unit increase	NR [11722792] (imputed)	N
57	rs59811201	8	19803084	rs6999612	2022-04-27	35213538	Richardson TG	2022-02-25	PLoS Biol	www.ncbi.nlm.nih.gov/pubmed/35213538	Characterising metabolomic signatures of lipid-modifying therapies through drug target mendelian randomisation.	Triglycerides to total lipids ratio in small LDL	115,082 European ancestry individuals	NA	8p21.3		LPL			ENSG00000175445	NA	NA	rs6999612-T	rs6999612	0	6999612	intron_variant	0	0.981904	1e-18	18		0.132004	[0.1-0.16] unit decrease	NR [11722792] (imputed)	N
57	rs59811201	8	19803084	rs6999612	2022-04-27	35213538	Richardson TG	2022-02-25	PLoS Biol	www.ncbi.nlm.nih.gov/pubmed/35213538	Characterising metabolomic signatures of lipid-modifying therapies through drug target mendelian randomisation.	Cholesterol levels in large HDL	115,082 European ancestry individuals	NA	8p21.3		LPL			ENSG00000175445	NA	NA	rs6999612-T	rs6999612	0	6999612	intron_variant	0	0.981904	8e-24	23.0969		0.137837	[0.11-0.16] unit increase	NR [11722792] (imputed)	N
57	rs59811201	8	19803084	rs6999612	2022-04-27	35213538	Richardson TG	2022-02-25	PLoS Biol	www.ncbi.nlm.nih.gov/pubmed/35213538	Characterising metabolomic signatures of lipid-modifying therapies through drug target mendelian randomisation.	Phospholipid levels in large HDL	115,082 European ancestry individuals	NA	8p21.3		LPL			ENSG00000175445	NA	NA	rs6999612-T	rs6999612	0	6999612	intron_variant	0	0.981904	2e-23	22.699		0.13659	[0.11-0.16] unit increase	NR [11722792] (imputed)	N
57	rs59811201	8	19803084	rs6999612	2022-04-27	35213538	Richardson TG	2022-02-25	PLoS Biol	www.ncbi.nlm.nih.gov/pubmed/35213538	Characterising metabolomic signatures of lipid-modifying therapies through drug target mendelian randomisation.	Phospholipid levels in large VLDL	115,082 European ancestry individuals	NA	8p21.3		LPL			ENSG00000175445	NA	NA	rs6999612-T	rs6999612	0	6999612	intron_variant	0	0.981904	8e-28	27.0969		0.163714	[0.13-0.19] unit decrease	NR [11722792] (imputed)	N
57	rs59811201	8	19803084	rs6999612	2022-04-27	35213538	Richardson TG	2022-02-25	PLoS Biol	www.ncbi.nlm.nih.gov/pubmed/35213538	Characterising metabolomic signatures of lipid-modifying therapies through drug target mendelian randomisation.	Phospholipids to total lipids ratio in large VLDL	115,071 European ancestry individuals	NA	8p21.3		LPL			ENSG00000175445	NA	NA	rs6999612-T	rs6999612	0	6999612	intron_variant	0	0.981902	1e-25	25		0.157725	[0.13-0.19] unit decrease	NR [11722792] (imputed)	N
57	rs59811201	8	19803084	rs6999612	2022-04-27	35213538	Richardson TG	2022-02-25	PLoS Biol	www.ncbi.nlm.nih.gov/pubmed/35213538	Characterising metabolomic signatures of lipid-modifying therapies through drug target mendelian randomisation.	Cholesteryl esters to total lipids ratio in medium HDL	115,082 European ancestry individuals	NA	8p21.3		LPL			ENSG00000175445	NA	NA	rs6999612-T	rs6999612	0	6999612	intron_variant	0	0.981904	2e-23	22.699		0.149746	[0.12-0.18] unit increase	NR [11722792] (imputed)	N
57	rs59811201	8	19803084	rs6999612	2022-04-27	35213538	Richardson TG	2022-02-25	PLoS Biol	www.ncbi.nlm.nih.gov/pubmed/35213538	Characterising metabolomic signatures of lipid-modifying therapies through drug target mendelian randomisation.	Cholesterol to total lipids ratio in medium HDL	115,082 European ancestry individuals	NA	8p21.3		LPL			ENSG00000175445	NA	NA	rs6999612-T	rs6999612	0	6999612	intron_variant	0	0.981904	7e-27	26.1549		0.15845	[0.13-0.19] unit increase	NR [11722792] (imputed)	N
57	rs59811201	8	19803084	rs6999612	2022-04-27	35213538	Richardson TG	2022-02-25	PLoS Biol	www.ncbi.nlm.nih.gov/pubmed/35213538	Characterising metabolomic signatures of lipid-modifying therapies through drug target mendelian randomisation.	Triglyceride levels in small LDL	115,082 European ancestry individuals	NA	8p21.3		LPL			ENSG00000175445	NA	NA	rs6999612-T	rs6999612	0	6999612	intron_variant	0	0.981904	2e-25	24.699		0.157361	[0.13-0.19] unit decrease	NR [11722792] (imputed)	N
57	rs59811201	8	19803084	rs6999612	2022-04-27	35213538	Richardson TG	2022-02-25	PLoS Biol	www.ncbi.nlm.nih.gov/pubmed/35213538	Characterising metabolomic signatures of lipid-modifying therapies through drug target mendelian randomisation.	Free cholesterol to total lipids ratio in small VLDL	115,082 European ancestry individuals	NA	8p21.3		LPL			ENSG00000175445	NA	NA	rs6999612-T	rs6999612	0	6999612	intron_variant	0	0.981904	2e-17	16.699		0.125951	[0.097-0.155] unit increase	NR [11722792] (imputed)	N
57	rs59811201	8	19803137	rs59811201	2021-12-22	32226016	Hu Y	2020-03-30	PLoS Genet	www.ncbi.nlm.nih.gov/pubmed/32226016	Minority-centric meta-analyses of blood lipid levels identify novel loci in the Population Architecture using Genomics and Epidemiology (PAGE) study.	Total triglycerides levels	17,563 African American individuals, 23,077 Hispanics ancestry individuals, 2,381 East Asian ancestry individuals, 1,915 Native Hawaiian ancestry individuals, 604 Native American ancestry individuals, 360 individuals, 22,898 European ancestry individuals	up to 71,987 African American individuals, up to 34,899 Hispanics ancestry individuals, up to 315,133 European ancestry individuals, up to 9,593 Asian ancestry individuals, up to 94,674 European ancestry, East Asian ancestry, African American, South Asian ancestry, Hispanic individuals	8p21.3		LPL			ENSG00000175445	NA	NA	rs59811201-?	rs59811201	0	59811201	intron_variant	0	NR	1e-10	10		0.109	[0.076-0.142] mg/dL increase	Affymetrix, Illumina [NR] (imputed)	N
57	rs59811201	8	19805708	rs1801177	2021-06-29	33462484	Sinnott-Armstrong N	2021-01-18	Nat Genet	www.ncbi.nlm.nih.gov/pubmed/33462484	Genetics of 35 blood and urine biomarkers in the UK Biobank.	High density lipoprotein cholesterol levels	313,372 European ancestry individuals, 5,573 African ancestry individuals, 6,689 South Asian ancestry individuals	NA	8p21.3	NR	LPL			ENSG00000175445	NA	NA	rs1801177-A	rs1801177	0	1801177	missense_variant	0	NR	4e-106	105.398		0.2059	[0.19-0.22] unit decrease	Affymetrix [9000000] (imputed)	N
57	rs59811201	8	19805708	rs1801177	2021-06-29	33462484	Sinnott-Armstrong N	2021-01-18	Nat Genet	www.ncbi.nlm.nih.gov/pubmed/33462484	Genetics of 35 blood and urine biomarkers in the UK Biobank.	Triglyceride levels	342,233 European ancestry individuals, 6,014 African ancestry individuals, 7,330 South Asian ancestry individuals	NA	8p21.3	NR	LPL			ENSG00000175445	NA	NA	rs1801177-A	rs1801177	0	1801177	missense_variant	0	NR	3e-82	81.5229		0.1729	[0.16-0.19] unit increase	Affymetrix [9000000] (imputed)	N
57	rs59811201	8	19805708	rs1801177	2021-06-29	33462484	Sinnott-Armstrong N	2021-01-18	Nat Genet	www.ncbi.nlm.nih.gov/pubmed/33462484	Genetics of 35 blood and urine biomarkers in the UK Biobank.	Apolipoprotein A1 levels	311,601 European ancestry individuals, 5,550 African ancestry individuals, 6,682 South Asian ancestry individuals	NA	8p21.3	NR	LPL			ENSG00000175445	NA	NA	rs1801177-A	rs1801177	0	1801177	missense_variant	0	NR	1e-69	69		0.1663	[0.15-0.18] unit decrease	Affymetrix [9000000] (imputed)	N
57	rs59811201	8	19805708	rs1801177	2021-06-29	33462484	Sinnott-Armstrong N	2021-01-18	Nat Genet	www.ncbi.nlm.nih.gov/pubmed/33462484	Genetics of 35 blood and urine biomarkers in the UK Biobank.	Apolipoprotein B levels	340,860 European ancestry individuals, 5,962 African ancestry individuals, 7,275 South Asian ancestry individuals	NA	8p21.3	NR	LPL			ENSG00000175445	NA	NA	rs1801177-A	rs1801177	0	1801177	missense_variant	0	NR	1e-18	18		0.0796	[0.062-0.097] unit increase	Affymetrix [9000000] (imputed)	N
57	rs59811201	8	19805708	rs1801177	2022-09-29	35945198	Huang QQ	2022-08-09	Nat Commun	www.ncbi.nlm.nih.gov/pubmed/35945198	Transferability of genetic loci and polygenic scores for cardiometabolic traits in British Pakistani and Bangladeshi individuals.	HDL cholesterol levels	22,000 Pakistani and Bangladeshi ancestry individuals	NA	8p21.3		LPL			ENSG00000175445	NA	NA	rs1801177-A	rs1801177	0	1801177	missense_variant	0	0.01	7e-08	7.1549		0.26	[0.16-0.36] unit decrease	Illumina [9527863] (imputed)	N
57	rs59811201	8	19806631	rs7016529	2019-02-14	29507422	Hoffmann TJ	2018-03-05	Nat Genet	www.ncbi.nlm.nih.gov/pubmed/29507422	A large electronic-health-record-based genome-wide study of serum lipids.	High density lipoprotein cholesterol levels	76,627 European ancestry individuals, 7,795 Hispanic individuals, 6,855 East Asian ancestry individuals, 2,958 African American individuals, 439 South Asian ancestry individuals	NA	8p21.3	NR	LPL			ENSG00000175445	NA	NA	rs7016529-T	rs7016529	0	7016529	intron_variant	0	0.983	2e-25	24.699	(EA)	0.152	unit increase	Affymetrix [at least 7091467] (imputed)	N
57	rs59811201	8	19806631	rs7016529	2019-02-14	29507422	Hoffmann TJ	2018-03-05	Nat Genet	www.ncbi.nlm.nih.gov/pubmed/29507422	A large electronic-health-record-based genome-wide study of serum lipids.	High density lipoprotein cholesterol levels	76,627 European ancestry individuals, 7,795 Hispanic individuals, 6,855 East Asian ancestry individuals, 2,958 African American individuals, 439 South Asian ancestry individuals	NA	8p21.3	NR	LPL			ENSG00000175445	NA	NA	rs7016529-T	rs7016529	0	7016529	intron_variant	0	NR	1e-22	22		0.119	unit increase	Affymetrix [at least 7091467] (imputed)	N
57	rs59811201	8	19806631	rs7016529	2019-02-14	29507422	Hoffmann TJ	2018-03-05	Nat Genet	www.ncbi.nlm.nih.gov/pubmed/29507422	A large electronic-health-record-based genome-wide study of serum lipids.	Triglycerides	76,627 European ancestry individuals, 7,795 Hispanic individuals, 6,855 East Asian ancestry individuals, 2,958 African American individuals, 439 South Asian ancestry individuals	NA	8p21.3	NR	LPL			ENSG00000175445	NA	NA	rs7016529-T	rs7016529	0	7016529	intron_variant	0	0.983	9e-21	20.0458	(EA)	0.15	unit decrease	Affymetrix [at least 7091467] (imputed)	N
57	rs59811201	8	19806631	rs7016529	2019-02-14	29507422	Hoffmann TJ	2018-03-05	Nat Genet	www.ncbi.nlm.nih.gov/pubmed/29507422	A large electronic-health-record-based genome-wide study of serum lipids.	Triglycerides	76,627 European ancestry individuals, 7,795 Hispanic individuals, 6,855 East Asian ancestry individuals, 2,958 African American individuals, 439 South Asian ancestry individuals	NA	8p21.3	NR	LPL			ENSG00000175445	NA	NA	rs7016529-T	rs7016529	0	7016529	intron_variant	0	NR	4e-18	17.3979		0.114	unit decrease	Affymetrix [at least 7091467] (imputed)	N
57	rs59811201	8	19807341	rs73667470	2022-04-27	35213538	Richardson TG	2022-02-25	PLoS Biol	www.ncbi.nlm.nih.gov/pubmed/35213538	Characterising metabolomic signatures of lipid-modifying therapies through drug target mendelian randomisation.	Cholesteryl ester levels in VLDL	115,082 European ancestry individuals	NA	8p21.3		LPL			ENSG00000175445	NA	NA	rs73667470-A	rs73667470	0	73667470	intron_variant	0	0.981369	5e-11	10.301		0.101194	[0.071-0.131] unit decrease	NR [11722792] (imputed)	N
57	rs59811201	8	19807341	rs73667470	2022-04-27	35213538	Richardson TG	2022-02-25	PLoS Biol	www.ncbi.nlm.nih.gov/pubmed/35213538	Characterising metabolomic signatures of lipid-modifying therapies through drug target mendelian randomisation.	Phospholipid levels in very small VLDL	115,082 European ancestry individuals	NA	8p21.3		LPL			ENSG00000175445	NA	NA	rs73667470-A	rs73667470	0	73667470	intron_variant	0	0.981369	3e-10	9.52288		0.0949213	[0.065-0.124] unit decrease	NR [11722792] (imputed)	N
57	rs59811201	8	19807341	rs73667470	2022-04-27	35213538	Richardson TG	2022-02-25	PLoS Biol	www.ncbi.nlm.nih.gov/pubmed/35213538	Characterising metabolomic signatures of lipid-modifying therapies through drug target mendelian randomisation.	Free cholesterol levels in medium VLDL	115,082 European ancestry individuals	NA	8p21.3		LPL			ENSG00000175445	NA	NA	rs73667470-A	rs73667470	0	73667470	intron_variant	0	0.981369	3e-10	9.52288		0.0968467	[0.067-0.127] unit decrease	NR [11722792] (imputed)	N
57	rs59811201	8	19807341	rs73667470	2022-04-27	35213538	Richardson TG	2022-02-25	PLoS Biol	www.ncbi.nlm.nih.gov/pubmed/35213538	Characterising metabolomic signatures of lipid-modifying therapies through drug target mendelian randomisation.	Concentration of small LDL particles	115,082 European ancestry individuals	NA	8p21.3		LPL			ENSG00000175445	NA	NA	rs73667470-A	rs73667470	0	73667470	intron_variant	0	0.981369	3e-09	8.52288		0.0916368	[0.061-0.122] unit decrease	NR [11722792] (imputed)	N
57	rs59811201	8	19807341	rs73667470	2022-04-27	35213538	Richardson TG	2022-02-25	PLoS Biol	www.ncbi.nlm.nih.gov/pubmed/35213538	Characterising metabolomic signatures of lipid-modifying therapies through drug target mendelian randomisation.	Free cholesterol levels in small VLDL	115,082 European ancestry individuals	NA	8p21.3		LPL			ENSG00000175445	NA	NA	rs73667470-A	rs73667470	0	73667470	intron_variant	0	0.981369	6e-10	9.22185		0.0950155	[0.065-0.125] unit decrease	NR [11722792] (imputed)	N
57	rs343	8	19810787	rs343	2020-07-21	32203549	Richardson TG	2020-03-23	PLoS Med	www.ncbi.nlm.nih.gov/pubmed/32203549	Evaluating the relationship between circulating lipoprotein lipids and apolipoproteins with risk of coronary heart disease: A multivariable Mendelian randomisation analysis.	Triglyceride levels	441,016 European ancestry individuals	NA	8p21.3	LPL	LPL			ENSG00000175445	NA	NA	rs343-C	rs343	0	343	intron_variant	0	0.916869	4E-334	333.398		0.141358	[0.13-0.15] unit increase	Affymetrix [NR] (imputed)	N
57	rs343	8	19810787	rs343	2020-07-21	32203549	Richardson TG	2020-03-23	PLoS Med	www.ncbi.nlm.nih.gov/pubmed/32203549	Evaluating the relationship between circulating lipoprotein lipids and apolipoproteins with risk of coronary heart disease: A multivariable Mendelian randomisation analysis.	HDL cholesterol levels	403,943 European ancestry individuals	NA	8p21.3	LPL	LPL			ENSG00000175445	NA	NA	rs343-C	rs343	0	343	intron_variant	0	0.916929	8E-326	325.097		0.133707	[0.13-0.14] unit decrease	Affymetrix [NR] (imputed)	N
57	rs258	8	19812252	rs258	2020-01-07	31719535	Noordam R	2019-11-12	Nat Commun	www.ncbi.nlm.nih.gov/pubmed/31719535	Multi-ancestry sleep-by-SNP interaction analysis in 126,926 individuals reveals lipid loci stratified by sleep duration.	Triglyceride levels x short total sleep time interaction (2df test)	2,990 African American short sleepers, 369 Chinese ancestry short sleepers, 114 Asian ancestry short sleepers, at least 8,300 European ancestry short sleepers, 1,082 Hispanic/Latino short sleepers, at least 11,842 African American controls, 1,444 Chinese ancestry controls, 452 Asian ancestry controls, at least 31,350 European ancestry controls, 4,047 Hispanic/Latino controls	at least 220 African American short sleepers, 326 East Asian ancestry short sleepers, up to 5,288 European ancestry short sleepers, 2,517 Hispanic short sleepers, at least 925 African American controls, 1,292 East Asian ancestry controls, up to 20,844 European ancestry controls, 10,062 Hispanic controls	8p21.3	LPL	LPL			ENSG00000175445	NA	NA	rs258-?	rs258	0	258	intron_variant	0	NR	8e-17	16.0969		0.0162	[0.012-0.02] unit decrease	Affymetrix, Illumina [up to 2533153] (imputed)	N
57	rs74304285	8	19813180	rs264	2014-07-23	24262325	Dichgans M	2013-11-21	Stroke	www.ncbi.nlm.nih.gov/pubmed/24262325	Shared genetic susceptibility to ischemic stroke and coronary artery disease: a genome-wide analysis of common variants.	Coronary artery disease	33,398 cases, 75,726 controls	NA	8p21.3	LPL	LPL			ENSG00000175445	NA	NA	rs264-?	rs264	0	264	intron_variant	0	NR	3e-07	6.52288		1.1111	[1.06-1.15]	Illumina [575000] (imputed)	N
57	rs74304285	8	19813180	rs264	2018-01-29	29212778	van der Harst P	2017-12-06	Circ Res	www.ncbi.nlm.nih.gov/pubmed/29212778	Identification of 64 Novel Genetic Loci Provides an Expanded View on the Genetic Architecture of Coronary Artery Disease.	Coronary artery disease	88,192 cases, 162,544 controls	34,541 cases, 261,984 controls	8p21.3	LPL	LPL			ENSG00000175445	NA	NA	rs264-A	rs264	0	264	intron_variant	0	0.1412	6e-12	11.2218		0.0632	[0.045-0.081] unit decrease	NR [8041861] (imputed)	N
57	rs268	8	19813529	rs268	2019-09-19	30926973	Bentley AR	2019-03-29	Nat Genet	www.ncbi.nlm.nih.gov/pubmed/30926973	Multi-ancestry genome-wide gene-smoking interaction study of 387,272 individuals identifies new loci associated with serum lipids.	Triglyceride levels	up to 23,508 African ancestry individuals, 4,649 Asian ancestry individuals, up to 77,047 European ancestry individuals, 6,705 Hispanic individuals	NA	8p21.3		LPL			ENSG00000175445	NA	NA	rs268-A	rs268	0	268	missense_variant	0	0.9793	5e-16	15.301	(EA)	0.0939	[0.071-0.117] unit decrease	Affymetrix, Illumina, Perlegen [NR] (imputed)	N
57	rs268	8	19813529	rs268	2019-09-19	30926973	Bentley AR	2019-03-29	Nat Genet	www.ncbi.nlm.nih.gov/pubmed/30926973	Multi-ancestry genome-wide gene-smoking interaction study of 387,272 individuals identifies new loci associated with serum lipids.	HDL cholesterol levels	up to 23,761 African ancestry individuals, 13,171 Asian ancestry individuals, up to 90,272 European ancestry individuals, 6,620 Hispanic individuals	NA	8p21.3		LPL			ENSG00000175445	NA	NA	rs268-A	rs268	0	268	missense_variant	0	0.9796	3e-20	19.5229	(EA)	0.0505	[0.04-0.061] unit increase	Affymetrix, Illumina, Perlegen [NR] (imputed)	N
57	rs268	8	19813529	rs268	2012-04-03	22399527	Kristiansson K	2012-03-07	Circ Cardiovasc Genet	www.ncbi.nlm.nih.gov/pubmed/22399527	Genome-wide screen for metabolic syndrome susceptibility Loci reveals strong lipid gene contribution but no evidence for common genetic basis for clustering of metabolic syndrome traits.	Metabolic syndrome	2,637 European ancestry cases, 7,927 European ancestry controls	NA	8p21.3	LPL	LPL			ENSG00000175445	NA	NA	rs268-G	rs268	0	268	missense_variant	0	0.02	2e-12	11.699	(HDL)	0.38	[NR] mmol/l decrease	Illumina [1257079] (imputed)	N
57	rs268	8	19813529	rs268	2020-09-18	32888494	Vuckovic D	2020-09-01	Cell	www.ncbi.nlm.nih.gov/pubmed/32888494	The Polygenic and Monogenic Basis of Blood Traits and Diseases.	Mean spheric corpuscular volume	408,112 British individuals	NA	8p21.3	LPL	LPL			ENSG00000175445	NA	NA	rs268-G	rs268	0	268	missense_variant	0	0.018306	7e-30	29.1549		0.0942276	[0.078-0.11] unit decrease	Affymetrix [93095623] (imputed)	N
57	rs268	8	19813529	rs268	2021-06-29	33462484	Sinnott-Armstrong N	2021-01-18	Nat Genet	www.ncbi.nlm.nih.gov/pubmed/33462484	Genetics of 35 blood and urine biomarkers in the UK Biobank.	Triglyceride levels	342,233 European ancestry individuals, 6,014 African ancestry individuals, 7,330 South Asian ancestry individuals	NA	8p21.3	NR	LPL			ENSG00000175445	NA	NA	rs268-G	rs268	0	268	missense_variant	0	NR	6e-166	165.222		0.2466	[0.23-0.26] unit increase	Affymetrix [9000000] (imputed)	N
57	rs268	8	19813529	rs268	2021-06-29	33462484	Sinnott-Armstrong N	2021-01-18	Nat Genet	www.ncbi.nlm.nih.gov/pubmed/33462484	Genetics of 35 blood and urine biomarkers in the UK Biobank.	High density lipoprotein cholesterol levels	313,372 European ancestry individuals, 5,573 African ancestry individuals, 6,689 South Asian ancestry individuals	NA	8p21.3	NR	LPL			ENSG00000175445	NA	NA	rs268-G	rs268	0	268	missense_variant	0	NR	7e-220	219.155		0.2972	[0.28-0.32] unit decrease	Affymetrix [9000000] (imputed)	N
57	rs268	8	19813529	rs268	2019-06-21	31015401	Wu Y	2019-04-23	Nat Commun	www.ncbi.nlm.nih.gov/pubmed/31015401	Genome-wide association study of medication-use and associated disease in the UK Biobank.	Medication use (HMG CoA reductase inhibitors)	73,475 European ancestry cases, 216,910 European ancestry controls	NA	8p21.3	LPL	LPL			ENSG00000175445	NA	NA	rs268-G	rs268	0	268	missense_variant	0	0.0185977	5e-10	9.30103		0.128529	[0.088-0.169] unit increase	Affymetrix [7288503] (imputed)	N
57	rs268	8	19813529	rs268	2019-05-23	24507774	Peloso GM	2014-02-01	Am J Hum Genet	www.ncbi.nlm.nih.gov/pubmed/24507774	Association of low-frequency and rare coding-sequence variants with blood lipids and coronary heart disease in 56,000 whites and blacks.	HDL cholesterol	up to 42,208 European ancestry individuals, up to 14,330 African ancestry individuals	NA	8p21.3	LPL	LPL			ENSG00000175445	NA	NA	rs268-?	rs268	0	268	missense_variant	0	0.0178	2e-19	18.699	(EA)	3	mg/dl decrease	Illumina [247644]	N
57	rs268	8	19813529	rs268	2019-05-23	24507774	Peloso GM	2014-02-01	Am J Hum Genet	www.ncbi.nlm.nih.gov/pubmed/24507774	Association of low-frequency and rare coding-sequence variants with blood lipids and coronary heart disease in 56,000 whites and blacks.	Triglycerides	up to 42,208 European ancestry individuals, up to 14,330 African ancestry individuals	NA	8p21.3	LPL	LPL			ENSG00000175445	NA	NA	rs268-?	rs268	0	268	missense_variant	0	0.0176	1e-22	22	(EA)	0.14	unit increase	Illumina [247644]	N
57	rs268	8	19813529	rs268	2021-06-29	33462484	Sinnott-Armstrong N	2021-01-18	Nat Genet	www.ncbi.nlm.nih.gov/pubmed/33462484	Genetics of 35 blood and urine biomarkers in the UK Biobank.	Apolipoprotein B levels	340,860 European ancestry individuals, 5,962 African ancestry individuals, 7,275 South Asian ancestry individuals	NA	8p21.3	NR	LPL			ENSG00000175445	NA	NA	rs268-G	rs268	0	268	missense_variant	0	NR	8e-26	25.0969		0.0948	[0.077-0.112] unit increase	Affymetrix [9000000] (imputed)	N
57	rs268	8	19813529	rs268	2020-09-18	32888494	Vuckovic D	2020-09-01	Cell	www.ncbi.nlm.nih.gov/pubmed/32888494	The Polygenic and Monogenic Basis of Blood Traits and Diseases.	Platelet distribution width	408,112 British individuals	NA	8p21.3	LPL	LPL			ENSG00000175445	NA	NA	rs268-G	rs268	0	268	missense_variant	0	0.01823	6e-16	15.2218		0.0684272	[0.052-0.085] unit increase	Affymetrix [93095623] (imputed)	N
57	rs268	8	19813529	rs268	2021-06-29	33462484	Sinnott-Armstrong N	2021-01-18	Nat Genet	www.ncbi.nlm.nih.gov/pubmed/33462484	Genetics of 35 blood and urine biomarkers in the UK Biobank.	Apolipoprotein A1 levels	311,601 European ancestry individuals, 5,550 African ancestry individuals, 6,682 South Asian ancestry individuals	NA	8p21.3	NR	LPL			ENSG00000175445	NA	NA	rs268-G	rs268	0	268	missense_variant	0	NR	6e-145	144.222		0.2412	[0.22-0.26] unit decrease	Affymetrix [9000000] (imputed)	N
57	rs268	8	19813529	rs268	2020-09-18	32888494	Vuckovic D	2020-09-01	Cell	www.ncbi.nlm.nih.gov/pubmed/32888494	The Polygenic and Monogenic Basis of Blood Traits and Diseases.	Red cell distribution width	408,112 British individuals	NA	8p21.3	LPL	LPL			ENSG00000175445	NA	NA	rs268-G	rs268	0	268	missense_variant	0	0.018266	3e-17	16.5229		0.0702983	[0.054-0.087] unit decrease	Affymetrix [93095623] (imputed)	N
57	rs74304285	8	19813702	rs271; rs263	2019-05-08	30382898	Moon S	2018-11-01	Hum Genomics	www.ncbi.nlm.nih.gov/pubmed/30382898	Multiple genotype-phenotype association study reveals intronic variant pair on SIDT2 associated with metabolic syndrome in a Korean population.	Metabolic syndrome	1,328 Korean ancestry cases, 5,870 Korean ancestry controls	309 Korean ancestry cases, 2,529 Korean ancestry controls	8p21.3	LPL	LPL; No mapped genes				NA	NA	rs271-?; rs263-?	rs271; rs263	0	NA	intron_variant; intron_variant	NA	NR	2e-12	11.699		NA		Affymetrix [351983]	N
57	rs74304285	8	19813702	rs271	2022-02-17	34503513	Harshfield EL	2021-09-10	BMC Med	www.ncbi.nlm.nih.gov/pubmed/34503513	Genome-wide analysis of blood lipid metabolites in over 5000 South Asians reveals biological insights at cardiometabolic disease loci.	Sphingomyelin_36:0_[M+H]1+ levels	13,814 British ancestry individuals	NA	8p21.3		LPL			ENSG00000175445	NA	NA	rs271-A	rs271	0	271	intron_variant	0	NR	1e-10	10		0.10403	[0.072-0.136] unit increase	Affymetrix [87696910] (imputed)	N
57	rs74304285	8	19813702	rs271	2022-02-17	34503513	Harshfield EL	2021-09-10	BMC Med	www.ncbi.nlm.nih.gov/pubmed/34503513	Genome-wide analysis of blood lipid metabolites in over 5000 South Asians reveals biological insights at cardiometabolic disease loci.	Sphingomyelin_36:1_[M+H]1+ levels	13,814 British ancestry individuals	NA	8p21.3		LPL			ENSG00000175445	NA	NA	rs271-A	rs271	0	271	intron_variant	0	NR	4e-10	9.39794		0.103648	[0.071-0.136] unit increase	Affymetrix [87696910] (imputed)	N
57	rs283	8	19815098	rs283	2020-01-07	31719535	Noordam R	2019-11-12	Nat Commun	www.ncbi.nlm.nih.gov/pubmed/31719535	Multi-ancestry sleep-by-SNP interaction analysis in 126,926 individuals reveals lipid loci stratified by sleep duration.	HDL cholesterol levels x short total sleep time interaction (2df test)	3,007 African American short sleepers, 369 Chinese ancestry short sleepers, 114 Asian ancestry short sleepers, at least 8,474 European ancestry short sleepers, 1,082 Hispanic/Latino short sleepers, up to 11,901 African American controls, 1,444 Chinese ancestry controls, 452 Asian ancestry controls, at least 31,567 European ancestry controls, 4,047 Hispanic/Latino controls	up to 221 African American short sleepers, 629 East Asian ancestry short sleepers, up to 9,585 European ancestry short sleepers, 2,517 Hispanic short sleepers, at least 925 African American controls, 2,504 East Asian ancestry controls, up to 38,027 European ancestry controls, 10,061 Hispanic controls	8p21.3	LPL	LPL			ENSG00000175445	NA	NA	rs283-?	rs283	0	283	intron_variant	0	NR	7e-13	12.1549		0.008472	[0.006-0.0109] unit decrease	Affymetrix, Illumina [up to 2533153] (imputed)	N
57	rs283	8	19815098	rs283	2020-01-07	31719535	Noordam R	2019-11-12	Nat Commun	www.ncbi.nlm.nih.gov/pubmed/31719535	Multi-ancestry sleep-by-SNP interaction analysis in 126,926 individuals reveals lipid loci stratified by sleep duration.	HDL cholesterol levels x long total sleep time interaction (2df test)	2,933 African American long sleepers, 364 Chinese ancestry long sleepers, 112 Asian ancestry long sleepers, up to 7,870 European ancestry long sleepers, 1,038 Hispanic/Latino long sleepers, up to 11,975 African American controls, 1,449 Chinese ancestry controls, 454 Asian ancestry controls, at least 32,171 European ancestry controls, 4,091 Hispanic/Latino controls	at least 217 African American long sleepers, 616 East Asian ancestry long sleepers, up to 9,486 European ancestry long sleepers, 2,515 Hispanic long sleepers, at least 929 African American controls, 2,517 East Asian ancestry controls, up to 38,126 European ancestry controls, 10,063 Hispanic controls	8p21.3	LPL	LPL			ENSG00000175445	NA	NA	rs283-?	rs283	0	283	intron_variant	0	NR	7e-12	11.1549		0.008617	[0.0062-0.011] unit decrease	Affymetrix, Illumina [up to 2533153] (imputed)	N
57	rs6993414	8	19815256	rs286	2022-03-22	34610981	Li-Gao R	2021-10-05	Diabetes	www.ncbi.nlm.nih.gov/pubmed/34610981	Genetic Studies of Metabolomics Change After a Liquid Meal Illuminate Novel Pathways for Glucose and Lipid Metabolism.	Fasting total cholesterol in medium HDL	4,734 individuals	NA	8p21.3		LPL			ENSG00000175445	NA	NA	rs286-T	rs286	0	286	intron_variant	0	0.0912414	3e-12	11.5229		0.253891	[0.18-0.33] mmol/l increase	Illumina [7701709] (imputed)	N
57	rs6993414	8	19815256	rs286	2022-03-22	34610981	Li-Gao R	2021-10-05	Diabetes	www.ncbi.nlm.nih.gov/pubmed/34610981	Genetic Studies of Metabolomics Change After a Liquid Meal Illuminate Novel Pathways for Glucose and Lipid Metabolism.	Fasting cholesterol esters in medium HDL	4,734 individuals	NA	8p21.3		LPL			ENSG00000175445	NA	NA	rs286-T	rs286	0	286	intron_variant	0	0.0912414	1e-12	12		0.25829	[0.19-0.33] mmol/l increase	Illumina [7701709] (imputed)	N
57	rs6993414	8	19815256	rs286	2019-05-21	30595370	Kichaev G	2018-12-27	Am J Hum Genet	www.ncbi.nlm.nih.gov/pubmed/30595370	Leveraging Polygenic Functional Enrichment to Improve GWAS Power.	Height	approximately 458,000 European ancestry individuals	NA	8p21.3		LPL			ENSG00000175445	NA	NA	rs286-?	rs286	0	286	intron_variant	0	NR	4e-08	7.39794		NA		NR [~ 8900000] (imputed)	N
57	rs15285	8	19815556	rs287	2022-03-22	34610981	Li-Gao R	2021-10-05	Diabetes	www.ncbi.nlm.nih.gov/pubmed/34610981	Genetic Studies of Metabolomics Change After a Liquid Meal Illuminate Novel Pathways for Glucose and Lipid Metabolism.	Postprandial total lipids in very small VLDL	4,348 individuals	NA	8p21.3		LPL			ENSG00000175445	NA	NA	rs287-G	rs287	0	287	intron_variant	0	0.259944	3e-08	7.52288		0.136962	[0.088-0.185] mmol/l decrease	Illumina [7701709] (imputed)	N
57	rs15285	8	19815556	rs287	2022-03-22	34610981	Li-Gao R	2021-10-05	Diabetes	www.ncbi.nlm.nih.gov/pubmed/34610981	Genetic Studies of Metabolomics Change After a Liquid Meal Illuminate Novel Pathways for Glucose and Lipid Metabolism.	Postprandial cholesterol esters in large HDL	4,348 individuals	NA	8p21.3		LPL			ENSG00000175445	NA	NA	rs287-G	rs287	0	287	intron_variant	0	0.264826	6e-14	13.2218		0.191038	[0.14-0.24] mmol/l increase	Illumina [7701709] (imputed)	N
57	rs15285	8	19815556	rs287	2022-03-22	34610981	Li-Gao R	2021-10-05	Diabetes	www.ncbi.nlm.nih.gov/pubmed/34610981	Genetic Studies of Metabolomics Change After a Liquid Meal Illuminate Novel Pathways for Glucose and Lipid Metabolism.	Postprandial free cholesterol in large HDL	4,348 individuals	NA	8p21.3		LPL			ENSG00000175445	NA	NA	rs287-G	rs287	0	287	intron_variant	0	0.264826	5e-14	13.301		0.191966	[0.14-0.24] mmol/l increase	Illumina [7701709] (imputed)	N
57	rs15285	8	19815556	rs287	2022-03-22	34610981	Li-Gao R	2021-10-05	Diabetes	www.ncbi.nlm.nih.gov/pubmed/34610981	Genetic Studies of Metabolomics Change After a Liquid Meal Illuminate Novel Pathways for Glucose and Lipid Metabolism.	Postprandial total lipids in large HDL	4,348 individuals	NA	8p21.3		LPL			ENSG00000175445	NA	NA	rs287-G	rs287	0	287	intron_variant	0	0.264826	2e-13	12.699		0.187787	[0.14-0.24] mmol/l increase	Illumina [7701709] (imputed)	N
57	rs15285	8	19815556	rs287	2022-03-22	34610981	Li-Gao R	2021-10-05	Diabetes	www.ncbi.nlm.nih.gov/pubmed/34610981	Genetic Studies of Metabolomics Change After a Liquid Meal Illuminate Novel Pathways for Glucose and Lipid Metabolism.	Postprandial large HDL particle concentration	4,348 individuals	NA	8p21.3		LPL			ENSG00000175445	NA	NA	rs287-G	rs287	0	287	intron_variant	0	0.264826	2e-13	12.699		0.186751	[0.14-0.24] mmol/l increase	Illumina [7701709] (imputed)	N
57	rs15285	8	19815556	rs287	2022-03-22	34610981	Li-Gao R	2021-10-05	Diabetes	www.ncbi.nlm.nih.gov/pubmed/34610981	Genetic Studies of Metabolomics Change After a Liquid Meal Illuminate Novel Pathways for Glucose and Lipid Metabolism.	Postprandial phospholipid levels in large HDL	4,348 individuals	NA	8p21.3		LPL			ENSG00000175445	NA	NA	rs287-G	rs287	0	287	intron_variant	0	0.264826	3e-13	12.5229		0.18603	[0.14-0.24] mmol/l increase	Illumina [7701709] (imputed)	N
57	rs15285	8	19815556	rs287	2022-03-22	34610981	Li-Gao R	2021-10-05	Diabetes	www.ncbi.nlm.nih.gov/pubmed/34610981	Genetic Studies of Metabolomics Change After a Liquid Meal Illuminate Novel Pathways for Glucose and Lipid Metabolism.	Fasting free cholesterol in very large HDL	4,734 individuals	NA	8p21.3		LPL			ENSG00000175445	NA	NA	rs287-G	rs287	0	287	intron_variant	0	0.261862	1e-09	9		0.146342	[0.099-0.193] mmol/l increase	Illumina [7701709] (imputed)	N
57	rs15285	8	19815556	rs287	2022-03-22	34610981	Li-Gao R	2021-10-05	Diabetes	www.ncbi.nlm.nih.gov/pubmed/34610981	Genetic Studies of Metabolomics Change After a Liquid Meal Illuminate Novel Pathways for Glucose and Lipid Metabolism.	Fasting phospholipid levels in large HDL	4,734 individuals	NA	8p21.3		LPL			ENSG00000175445	NA	NA	rs287-G	rs287	0	287	intron_variant	0	0.263756	1e-12	12		0.171442	[0.12-0.22] mmol/l increase	Illumina [7701709] (imputed)	N
57	rs15285	8	19815556	rs287	2022-03-22	34610981	Li-Gao R	2021-10-05	Diabetes	www.ncbi.nlm.nih.gov/pubmed/34610981	Genetic Studies of Metabolomics Change After a Liquid Meal Illuminate Novel Pathways for Glucose and Lipid Metabolism.	Fasting total cholesterol in large HDL	4,734 individuals	NA	8p21.3		LPL			ENSG00000175445	NA	NA	rs287-G	rs287	0	287	intron_variant	0	0.263756	1e-13	13		0.178737	[0.13-0.23] mmol/l increase	Illumina [7701709] (imputed)	N
57	rs15285	8	19815556	rs287	2022-03-22	34610981	Li-Gao R	2021-10-05	Diabetes	www.ncbi.nlm.nih.gov/pubmed/34610981	Genetic Studies of Metabolomics Change After a Liquid Meal Illuminate Novel Pathways for Glucose and Lipid Metabolism.	Fasting cholesterol esters in large HDL	4,734 individuals	NA	8p21.3		LPL			ENSG00000175445	NA	NA	rs287-G	rs287	0	287	intron_variant	0	0.263756	1e-13	13		0.178459	[0.13-0.23] mmol/l increase	Illumina [7701709] (imputed)	N
57	rs15285	8	19815556	rs287	2022-03-22	34610981	Li-Gao R	2021-10-05	Diabetes	www.ncbi.nlm.nih.gov/pubmed/34610981	Genetic Studies of Metabolomics Change After a Liquid Meal Illuminate Novel Pathways for Glucose and Lipid Metabolism.	Fasting free cholesterol in large HDL	4,734 individuals	NA	8p21.3		LPL			ENSG00000175445	NA	NA	rs287-G	rs287	0	287	intron_variant	0	0.263756	7e-14	13.1549		0.179991	[0.13-0.23] mmol/l increase	Illumina [7701709] (imputed)	N
57	rs15285	8	19815556	rs287	2022-03-22	34610981	Li-Gao R	2021-10-05	Diabetes	www.ncbi.nlm.nih.gov/pubmed/34610981	Genetic Studies of Metabolomics Change After a Liquid Meal Illuminate Novel Pathways for Glucose and Lipid Metabolism.	Fasting total lipids in large HDL	4,734 individuals	NA	8p21.3		LPL			ENSG00000175445	NA	NA	rs287-G	rs287	0	287	intron_variant	0	0.263756	5e-13	12.301		0.173903	[0.13-0.22] mmol/l increase	Illumina [7701709] (imputed)	N
57	rs15285	8	19815556	rs287	2022-03-22	34610981	Li-Gao R	2021-10-05	Diabetes	www.ncbi.nlm.nih.gov/pubmed/34610981	Genetic Studies of Metabolomics Change After a Liquid Meal Illuminate Novel Pathways for Glucose and Lipid Metabolism.	Fasting large HDL particle concentration	4,734 individuals	NA	8p21.3		LPL			ENSG00000175445	NA	NA	rs287-G	rs287	0	287	intron_variant	0	0.263756	8e-13	12.0969		0.172545	[0.13-0.22] mmol/l increase	Illumina [7701709] (imputed)	N
57	rs15285	8	19815556	rs287	2022-03-22	34610981	Li-Gao R	2021-10-05	Diabetes	www.ncbi.nlm.nih.gov/pubmed/34610981	Genetic Studies of Metabolomics Change After a Liquid Meal Illuminate Novel Pathways for Glucose and Lipid Metabolism.	Postprandial total cholesterol in large HDL	4,348 individuals	NA	8p21.3		LPL			ENSG00000175445	NA	NA	rs287-G	rs287	0	287	intron_variant	0	0.264826	6e-14	13.2218		0.191153	[0.14-0.24] mmol/l increase	Illumina [7701709] (imputed)	N
57	rs15285	8	19815556	rs287	2019-07-05	30698716	de Vries PS	2019-01-29	Am J Epidemiol	www.ncbi.nlm.nih.gov/pubmed/30698716	Multi-Ancestry Genome-Wide Association Study of Lipid Levels Incorporating Gene-Alcohol Interactions.	Triglyceride levels x alcohol consumption (drinkers vs non-drinkers) interaction (2df)	56,505 European ancestry current drinkers, 9,870 African American current drinkers, 2,491 Asian ancestry current drinkers, 2,528 Hispanic current drinkers, 33,388 European ancestry non-drinkers, 11,119 African American non-drinkers, 9,959 Asian ancestry non-drinkers, 1,466 Hispanic non-drinkers	107,548 European ancestry current drinkers, 2,028 African American or Afro-Caribbean current drinkers, 41,240 Asian ancestry current drinkers, 6,622 Hispanic individuals, 1,984 Brazilian ancestry individuals, 29,438 European ancestry non-drinkers, 2,447 African American or Afro-Caribbean non-drinkers, 67,191 Asian ancestry non-drinkers, 7,092 Hispanic non-drinkers, 1,668 Brazilian ancestry non-drinkers	8p21.3	LPL	LPL			ENSG00000175445	NA	NA	rs287-G	rs287	0	287	intron_variant	0	NR	1e-215	215	(EA)	NA		Affymetrix, Illumina [NR] (imputed)	N
57	rs15285	8	19815556	rs287	2019-07-05	30698716	de Vries PS	2019-01-29	Am J Epidemiol	www.ncbi.nlm.nih.gov/pubmed/30698716	Multi-Ancestry Genome-Wide Association Study of Lipid Levels Incorporating Gene-Alcohol Interactions.	Triglyceride levels x alcohol consumption (drinkers vs non-drinkers) interaction (2df)	56,505 European ancestry current drinkers, 9,870 African American current drinkers, 2,491 Asian ancestry current drinkers, 2,528 Hispanic current drinkers, 33,388 European ancestry non-drinkers, 11,119 African American non-drinkers, 9,959 Asian ancestry non-drinkers, 1,466 Hispanic non-drinkers	107,548 European ancestry current drinkers, 2,028 African American or Afro-Caribbean current drinkers, 41,240 Asian ancestry current drinkers, 6,622 Hispanic individuals, 1,984 Brazilian ancestry individuals, 29,438 European ancestry non-drinkers, 2,447 African American or Afro-Caribbean non-drinkers, 67,191 Asian ancestry non-drinkers, 7,092 Hispanic non-drinkers, 1,668 Brazilian ancestry non-drinkers	8p21.3	LPL	LPL			ENSG00000175445	NA	NA	rs287-G	rs287	0	287	intron_variant	0	NR	5e-13	12.301	(AA)	NA		Affymetrix, Illumina [NR] (imputed)	N
57	rs15285	8	19815556	rs287	2019-07-05	30698716	de Vries PS	2019-01-29	Am J Epidemiol	www.ncbi.nlm.nih.gov/pubmed/30698716	Multi-Ancestry Genome-Wide Association Study of Lipid Levels Incorporating Gene-Alcohol Interactions.	Triglyceride levels x alcohol consumption (drinkers vs non-drinkers) interaction (2df)	56,505 European ancestry current drinkers, 9,870 African American current drinkers, 2,491 Asian ancestry current drinkers, 2,528 Hispanic current drinkers, 33,388 European ancestry non-drinkers, 11,119 African American non-drinkers, 9,959 Asian ancestry non-drinkers, 1,466 Hispanic non-drinkers	107,548 European ancestry current drinkers, 2,028 African American or Afro-Caribbean current drinkers, 41,240 Asian ancestry current drinkers, 6,622 Hispanic individuals, 1,984 Brazilian ancestry individuals, 29,438 European ancestry non-drinkers, 2,447 African American or Afro-Caribbean non-drinkers, 67,191 Asian ancestry non-drinkers, 7,092 Hispanic non-drinkers, 1,668 Brazilian ancestry non-drinkers	8p21.3	LPL	LPL			ENSG00000175445	NA	NA	rs287-G	rs287	0	287	intron_variant	0	NR	5e-137	136.301	(Asian)	NA		Affymetrix, Illumina [NR] (imputed)	N
57	rs15285	8	19815556	rs287	2019-07-05	30698716	de Vries PS	2019-01-29	Am J Epidemiol	www.ncbi.nlm.nih.gov/pubmed/30698716	Multi-Ancestry Genome-Wide Association Study of Lipid Levels Incorporating Gene-Alcohol Interactions.	Triglyceride levels x alcohol consumption (drinkers vs non-drinkers) interaction (2df)	56,505 European ancestry current drinkers, 9,870 African American current drinkers, 2,491 Asian ancestry current drinkers, 2,528 Hispanic current drinkers, 33,388 European ancestry non-drinkers, 11,119 African American non-drinkers, 9,959 Asian ancestry non-drinkers, 1,466 Hispanic non-drinkers	107,548 European ancestry current drinkers, 2,028 African American or Afro-Caribbean current drinkers, 41,240 Asian ancestry current drinkers, 6,622 Hispanic individuals, 1,984 Brazilian ancestry individuals, 29,438 European ancestry non-drinkers, 2,447 African American or Afro-Caribbean non-drinkers, 67,191 Asian ancestry non-drinkers, 7,092 Hispanic non-drinkers, 1,668 Brazilian ancestry non-drinkers	8p21.3	LPL	LPL			ENSG00000175445	NA	NA	rs287-G	rs287	0	287	intron_variant	0	NR	4e-16	15.3979	(Hispanic)	NA		Affymetrix, Illumina [NR] (imputed)	N
57	rs15285	8	19815556	rs287	2019-07-05	30698716	de Vries PS	2019-01-29	Am J Epidemiol	www.ncbi.nlm.nih.gov/pubmed/30698716	Multi-Ancestry Genome-Wide Association Study of Lipid Levels Incorporating Gene-Alcohol Interactions.	Triglyceride levels x alcohol consumption (drinkers vs non-drinkers) interaction (2df)	56,505 European ancestry current drinkers, 9,870 African American current drinkers, 2,491 Asian ancestry current drinkers, 2,528 Hispanic current drinkers, 33,388 European ancestry non-drinkers, 11,119 African American non-drinkers, 9,959 Asian ancestry non-drinkers, 1,466 Hispanic non-drinkers	107,548 European ancestry current drinkers, 2,028 African American or Afro-Caribbean current drinkers, 41,240 Asian ancestry current drinkers, 6,622 Hispanic individuals, 1,984 Brazilian ancestry individuals, 29,438 European ancestry non-drinkers, 2,447 African American or Afro-Caribbean non-drinkers, 67,191 Asian ancestry non-drinkers, 7,092 Hispanic non-drinkers, 1,668 Brazilian ancestry non-drinkers	8p21.3	LPL	LPL			ENSG00000175445	NA	NA	rs287-G	rs287	0	287	intron_variant	0	NR	9e-203	202.046		NA		Affymetrix, Illumina [NR] (imputed)	N
57	rs15285	8	19815556	rs287	2019-07-05	30698716	de Vries PS	2019-01-29	Am J Epidemiol	www.ncbi.nlm.nih.gov/pubmed/30698716	Multi-Ancestry Genome-Wide Association Study of Lipid Levels Incorporating Gene-Alcohol Interactions.	Triglyceride levels in current drinkers	56,505 European ancestry individuals, 9,870 African American individuals, 2,491 Asian ancestry individuals, 2,528 Hispanic individuals	107,548 European ancestry individuals, 2,028 African American or Afro-Caribbean individuals, 41,240 Asian ancestry individuals, 6,622 Hispanic individuals, 1,984 Brazilian ancestry individuals	8p21.3	LPL	LPL			ENSG00000175445	NA	NA	rs287-G	rs287	0	287	intron_variant	0	NR	9e-97	96.0458	(EA)	0.061	NR unit increase	Affymetrix, Illumina [NR] (imputed)	N
57	rs15285	8	19815556	rs287	2019-07-05	30698716	de Vries PS	2019-01-29	Am J Epidemiol	www.ncbi.nlm.nih.gov/pubmed/30698716	Multi-Ancestry Genome-Wide Association Study of Lipid Levels Incorporating Gene-Alcohol Interactions.	Triglyceride levels in current drinkers	56,505 European ancestry individuals, 9,870 African American individuals, 2,491 Asian ancestry individuals, 2,528 Hispanic individuals	107,548 European ancestry individuals, 2,028 African American or Afro-Caribbean individuals, 41,240 Asian ancestry individuals, 6,622 Hispanic individuals, 1,984 Brazilian ancestry individuals	8p21.3	LPL	LPL			ENSG00000175445	NA	NA	rs287-G	rs287	0	287	intron_variant	0	NR	1e-08	8	(AA)	0.032	NR unit increase	Affymetrix, Illumina [NR] (imputed)	N
57	rs15285	8	19815556	rs287	2019-07-05	30698716	de Vries PS	2019-01-29	Am J Epidemiol	www.ncbi.nlm.nih.gov/pubmed/30698716	Multi-Ancestry Genome-Wide Association Study of Lipid Levels Incorporating Gene-Alcohol Interactions.	Triglyceride levels in current drinkers	56,505 European ancestry individuals, 9,870 African American individuals, 2,491 Asian ancestry individuals, 2,528 Hispanic individuals	107,548 European ancestry individuals, 2,028 African American or Afro-Caribbean individuals, 41,240 Asian ancestry individuals, 6,622 Hispanic individuals, 1,984 Brazilian ancestry individuals	8p21.3	LPL	LPL			ENSG00000175445	NA	NA	rs287-G	rs287	0	287	intron_variant	0	NR	3e-92	91.5229	(Asian)	0.066	NR unit increase	Affymetrix, Illumina [NR] (imputed)	N
57	rs15285	8	19815556	rs287	2019-07-05	30698716	de Vries PS	2019-01-29	Am J Epidemiol	www.ncbi.nlm.nih.gov/pubmed/30698716	Multi-Ancestry Genome-Wide Association Study of Lipid Levels Incorporating Gene-Alcohol Interactions.	Triglyceride levels in current drinkers	56,505 European ancestry individuals, 9,870 African American individuals, 2,491 Asian ancestry individuals, 2,528 Hispanic individuals	107,548 European ancestry individuals, 2,028 African American or Afro-Caribbean individuals, 41,240 Asian ancestry individuals, 6,622 Hispanic individuals, 1,984 Brazilian ancestry individuals	8p21.3	LPL	LPL			ENSG00000175445	NA	NA	rs287-G	rs287	0	287	intron_variant	0	NR	4e-15	14.3979	(Hispanic)	0.06	NR unit increase	Affymetrix, Illumina [NR] (imputed)	N
57	rs15285	8	19815556	rs287	2019-07-05	30698716	de Vries PS	2019-01-29	Am J Epidemiol	www.ncbi.nlm.nih.gov/pubmed/30698716	Multi-Ancestry Genome-Wide Association Study of Lipid Levels Incorporating Gene-Alcohol Interactions.	HDL cholesterol levels x alcohol consumption (drinkers vs non-drinkers) interaction (2df)	56,505 European ancestry current drinkers, 9,870 African American current drinkers, 2,491 Asian ancestry current drinkers, 2,528 Hispanic current drinkers, 33,388 European ancestry non-drinkers, 11,119 African American non-drinkers, 9,959 Asian ancestry non-drinkers, 1,466 Hispanic non-drinkers	107,548 European ancestry current drinkers, 2,028 African American or Afro-Caribbean current drinkers, 41,240 Asian ancestry current drinkers, 6,622 Hispanic individuals, 1,984 Brazilian ancestry individuals, 29,438 European ancestry non-drinkers, 2,447 African American or Afro-Caribbean non-drinkers, 67,191 Asian ancestry non-drinkers, 7,092 Hispanic non-drinkers, 1,668 Brazilian ancestry non-drinkers	8p21.3	LPL	LPL			ENSG00000175445	NA	NA	rs287-G	rs287	0	287	intron_variant	0	NR	3e-225	224.523	(EA)	NA		Affymetrix, Illumina [NR] (imputed)	N
57	rs15285	8	19815556	rs287	2019-07-05	30698716	de Vries PS	2019-01-29	Am J Epidemiol	www.ncbi.nlm.nih.gov/pubmed/30698716	Multi-Ancestry Genome-Wide Association Study of Lipid Levels Incorporating Gene-Alcohol Interactions.	Triglyceride levels in current drinkers	56,505 European ancestry individuals, 9,870 African American individuals, 2,491 Asian ancestry individuals, 2,528 Hispanic individuals	107,548 European ancestry individuals, 2,028 African American or Afro-Caribbean individuals, 41,240 Asian ancestry individuals, 6,622 Hispanic individuals, 1,984 Brazilian ancestry individuals	8p21.3	LPL	LPL			ENSG00000175445	NA	NA	rs287-G	rs287	0	287	intron_variant	0	NR	3e-195	194.523		0.06	NR unit increase	Affymetrix, Illumina [NR] (imputed)	N
57	rs15285	8	19815556	rs287	2019-07-05	30698716	de Vries PS	2019-01-29	Am J Epidemiol	www.ncbi.nlm.nih.gov/pubmed/30698716	Multi-Ancestry Genome-Wide Association Study of Lipid Levels Incorporating Gene-Alcohol Interactions.	HDL cholesterol levels x alcohol consumption (drinkers vs non-drinkers) interaction (2df)	56,505 European ancestry current drinkers, 9,870 African American current drinkers, 2,491 Asian ancestry current drinkers, 2,528 Hispanic current drinkers, 33,388 European ancestry non-drinkers, 11,119 African American non-drinkers, 9,959 Asian ancestry non-drinkers, 1,466 Hispanic non-drinkers	107,548 European ancestry current drinkers, 2,028 African American or Afro-Caribbean current drinkers, 41,240 Asian ancestry current drinkers, 6,622 Hispanic individuals, 1,984 Brazilian ancestry individuals, 29,438 European ancestry non-drinkers, 2,447 African American or Afro-Caribbean non-drinkers, 67,191 Asian ancestry non-drinkers, 7,092 Hispanic non-drinkers, 1,668 Brazilian ancestry non-drinkers	8p21.3	LPL	LPL			ENSG00000175445	NA	NA	rs287-G	rs287	0	287	intron_variant	0	NR	2e-17	16.699	(Hispanic)	NA		Affymetrix, Illumina [NR] (imputed)	N
57	rs15285	8	19815556	rs287	2019-07-05	30698716	de Vries PS	2019-01-29	Am J Epidemiol	www.ncbi.nlm.nih.gov/pubmed/30698716	Multi-Ancestry Genome-Wide Association Study of Lipid Levels Incorporating Gene-Alcohol Interactions.	HDL cholesterol levels x alcohol consumption (drinkers vs non-drinkers) interaction (2df)	56,505 European ancestry current drinkers, 9,870 African American current drinkers, 2,491 Asian ancestry current drinkers, 2,528 Hispanic current drinkers, 33,388 European ancestry non-drinkers, 11,119 African American non-drinkers, 9,959 Asian ancestry non-drinkers, 1,466 Hispanic non-drinkers	107,548 European ancestry current drinkers, 2,028 African American or Afro-Caribbean current drinkers, 41,240 Asian ancestry current drinkers, 6,622 Hispanic individuals, 1,984 Brazilian ancestry individuals, 29,438 European ancestry non-drinkers, 2,447 African American or Afro-Caribbean non-drinkers, 67,191 Asian ancestry non-drinkers, 7,092 Hispanic non-drinkers, 1,668 Brazilian ancestry non-drinkers	8p21.3	LPL	LPL			ENSG00000175445	NA	NA	rs287-G	rs287	0	287	intron_variant	0	NR	3e-13	12.5229	(AA)	NA		Affymetrix, Illumina [NR] (imputed)	N
57	rs15285	8	19815556	rs287	2019-07-05	30698716	de Vries PS	2019-01-29	Am J Epidemiol	www.ncbi.nlm.nih.gov/pubmed/30698716	Multi-Ancestry Genome-Wide Association Study of Lipid Levels Incorporating Gene-Alcohol Interactions.	HDL cholesterol levels x alcohol consumption (drinkers vs non-drinkers) interaction (2df)	56,505 European ancestry current drinkers, 9,870 African American current drinkers, 2,491 Asian ancestry current drinkers, 2,528 Hispanic current drinkers, 33,388 European ancestry non-drinkers, 11,119 African American non-drinkers, 9,959 Asian ancestry non-drinkers, 1,466 Hispanic non-drinkers	107,548 European ancestry current drinkers, 2,028 African American or Afro-Caribbean current drinkers, 41,240 Asian ancestry current drinkers, 6,622 Hispanic individuals, 1,984 Brazilian ancestry individuals, 29,438 European ancestry non-drinkers, 2,447 African American or Afro-Caribbean non-drinkers, 67,191 Asian ancestry non-drinkers, 7,092 Hispanic non-drinkers, 1,668 Brazilian ancestry non-drinkers	8p21.3	LPL	LPL			ENSG00000175445	NA	NA	rs287-G	rs287	0	287	intron_variant	0	NR	2e-79	78.699	(Asian)	NA		Affymetrix, Illumina [NR] (imputed)	N
57	rs15285	8	19815556	rs287	2019-07-05	30698716	de Vries PS	2019-01-29	Am J Epidemiol	www.ncbi.nlm.nih.gov/pubmed/30698716	Multi-Ancestry Genome-Wide Association Study of Lipid Levels Incorporating Gene-Alcohol Interactions.	Triglyceride levels	89,893 European ancestry individuals, 20,989 African American individuals, 12,450 Asian ancestry individuals, 3,994 HIspanic individuals	136,986 European ancestry individuals, 4,475 African American or Afro-Caribbean individuals, 108,431 Asian ancestry individuals, 13,714 Hispanic individuals, 3,652 Brazilian ancestry individuals	8p21.3	LPL	LPL			ENSG00000175445	NA	NA	rs287-G	rs287	0	287	intron_variant	0	NR	6e-59	58.2218	(EA)	0.065	NR unit increase	Affymetrix, Illumina [NR] (imputed)	N
57	rs15285	8	19815556	rs287	2019-07-05	30698716	de Vries PS	2019-01-29	Am J Epidemiol	www.ncbi.nlm.nih.gov/pubmed/30698716	Multi-Ancestry Genome-Wide Association Study of Lipid Levels Incorporating Gene-Alcohol Interactions.	Triglyceride levels	89,893 European ancestry individuals, 20,989 African American individuals, 12,450 Asian ancestry individuals, 3,994 HIspanic individuals	136,986 European ancestry individuals, 4,475 African American or Afro-Caribbean individuals, 108,431 Asian ancestry individuals, 13,714 Hispanic individuals, 3,652 Brazilian ancestry individuals	8p21.3	LPL	LPL			ENSG00000175445	NA	NA	rs287-G	rs287	0	287	intron_variant	0	NR	2e-10	9.69897	(AA)	0.044	NR unit increase	Affymetrix, Illumina [NR] (imputed)	N
57	rs15285	8	19815556	rs287	2019-07-05	30698716	de Vries PS	2019-01-29	Am J Epidemiol	www.ncbi.nlm.nih.gov/pubmed/30698716	Multi-Ancestry Genome-Wide Association Study of Lipid Levels Incorporating Gene-Alcohol Interactions.	Triglyceride levels	89,893 European ancestry individuals, 20,989 African American individuals, 12,450 Asian ancestry individuals, 3,994 HIspanic individuals	136,986 European ancestry individuals, 4,475 African American or Afro-Caribbean individuals, 108,431 Asian ancestry individuals, 13,714 Hispanic individuals, 3,652 Brazilian ancestry individuals	8p21.3	LPL	LPL			ENSG00000175445	NA	NA	rs287-G	rs287	0	287	intron_variant	0	NR	3e-91	90.5229	(Asian)	0.068	NR unit increase	Affymetrix, Illumina [NR] (imputed)	N
57	rs15285	8	19815556	rs287	2019-07-05	30698716	de Vries PS	2019-01-29	Am J Epidemiol	www.ncbi.nlm.nih.gov/pubmed/30698716	Multi-Ancestry Genome-Wide Association Study of Lipid Levels Incorporating Gene-Alcohol Interactions.	HDL cholesterol levels x alcohol consumption (regular vs non-regular drinkers) interaction (2df)	44,831 European ancestry regular drinkers, 3,976 African American regular drinkers, 1,288 Asian ancestry regular drinkers, 827 Hispanic regular drinkers, 11,674 European ancestry non-regular drinkers, 5,894 African American non-regular drinkers, 1,203 Asian ancestry non-regular drinkers, 1,701 Hispanic non-regular drinkers	71,281 European ancestry regular drinkers, 711 African American or Afro-Caribbean regular drinkers, 35,088 Asian ancestry regular drinkers, 3,742 Hispanic regular drinkers, 36,267 European ancestry non-regular drinkers, 1,317 African American or Afro-Caribbean non-regular drinkers, 6,152 Asian ancestry non-regular drinkers, 2,880 Hispanic non-regular drinkers	8p21.3	LPL	LPL			ENSG00000175445	NA	NA	rs287-G	rs287	0	287	intron_variant	0	NR	8e-216	215.097	(EA)	NA		Affymetrix, Illumina [NR] (imputed)	N
57	rs15285	8	19815556	rs287	2019-07-05	30698716	de Vries PS	2019-01-29	Am J Epidemiol	www.ncbi.nlm.nih.gov/pubmed/30698716	Multi-Ancestry Genome-Wide Association Study of Lipid Levels Incorporating Gene-Alcohol Interactions.	Triglyceride levels	89,893 European ancestry individuals, 20,989 African American individuals, 12,450 Asian ancestry individuals, 3,994 HIspanic individuals	136,986 European ancestry individuals, 4,475 African American or Afro-Caribbean individuals, 108,431 Asian ancestry individuals, 13,714 Hispanic individuals, 3,652 Brazilian ancestry individuals	8p21.3	LPL	LPL			ENSG00000175445	NA	NA	rs287-G	rs287	0	287	intron_variant	0	NR	3e-09	8.52288	(Hispanic)	0.056	NR unit increase	Affymetrix, Illumina [NR] (imputed)	N
57	rs15285	8	19815556	rs287	2019-07-05	30698716	de Vries PS	2019-01-29	Am J Epidemiol	www.ncbi.nlm.nih.gov/pubmed/30698716	Multi-Ancestry Genome-Wide Association Study of Lipid Levels Incorporating Gene-Alcohol Interactions.	Triglyceride levels	89,893 European ancestry individuals, 20,989 African American individuals, 12,450 Asian ancestry individuals, 3,994 HIspanic individuals	136,986 European ancestry individuals, 4,475 African American or Afro-Caribbean individuals, 108,431 Asian ancestry individuals, 13,714 Hispanic individuals, 3,652 Brazilian ancestry individuals	8p21.3	LPL	LPL			ENSG00000175445	NA	NA	rs287-G	rs287	0	287	intron_variant	0	NR	6e-158	157.222		0.063	NR unit increase	Affymetrix, Illumina [NR] (imputed)	N
57	rs15285	8	19815556	rs287	2019-07-05	30698716	de Vries PS	2019-01-29	Am J Epidemiol	www.ncbi.nlm.nih.gov/pubmed/30698716	Multi-Ancestry Genome-Wide Association Study of Lipid Levels Incorporating Gene-Alcohol Interactions.	HDL cholesterol levels x alcohol consumption (regular vs non-regular drinkers) interaction (2df)	44,831 European ancestry regular drinkers, 3,976 African American regular drinkers, 1,288 Asian ancestry regular drinkers, 827 Hispanic regular drinkers, 11,674 European ancestry non-regular drinkers, 5,894 African American non-regular drinkers, 1,203 Asian ancestry non-regular drinkers, 1,701 Hispanic non-regular drinkers	71,281 European ancestry regular drinkers, 711 African American or Afro-Caribbean regular drinkers, 35,088 Asian ancestry regular drinkers, 3,742 Hispanic regular drinkers, 36,267 European ancestry non-regular drinkers, 1,317 African American or Afro-Caribbean non-regular drinkers, 6,152 Asian ancestry non-regular drinkers, 2,880 Hispanic non-regular drinkers	8p21.3	LPL	LPL			ENSG00000175445	NA	NA	rs287-G	rs287	0	287	intron_variant	0	NR	7e-12	11.1549	(AA)	NA		Affymetrix, Illumina [NR] (imputed)	N
57	rs15285	8	19815556	rs287	2019-07-05	30698716	de Vries PS	2019-01-29	Am J Epidemiol	www.ncbi.nlm.nih.gov/pubmed/30698716	Multi-Ancestry Genome-Wide Association Study of Lipid Levels Incorporating Gene-Alcohol Interactions.	HDL cholesterol levels x alcohol consumption (regular vs non-regular drinkers) interaction (2df)	44,831 European ancestry regular drinkers, 3,976 African American regular drinkers, 1,288 Asian ancestry regular drinkers, 827 Hispanic regular drinkers, 11,674 European ancestry non-regular drinkers, 5,894 African American non-regular drinkers, 1,203 Asian ancestry non-regular drinkers, 1,701 Hispanic non-regular drinkers	71,281 European ancestry regular drinkers, 711 African American or Afro-Caribbean regular drinkers, 35,088 Asian ancestry regular drinkers, 3,742 Hispanic regular drinkers, 36,267 European ancestry non-regular drinkers, 1,317 African American or Afro-Caribbean non-regular drinkers, 6,152 Asian ancestry non-regular drinkers, 2,880 Hispanic non-regular drinkers	8p21.3	LPL	LPL			ENSG00000175445	NA	NA	rs287-G	rs287	0	287	intron_variant	0	NR	1e-16	16	(Hispanic)	NA		Affymetrix, Illumina [NR] (imputed)	N
57	rs15285	8	19815556	rs287	2019-07-05	30698716	de Vries PS	2019-01-29	Am J Epidemiol	www.ncbi.nlm.nih.gov/pubmed/30698716	Multi-Ancestry Genome-Wide Association Study of Lipid Levels Incorporating Gene-Alcohol Interactions.	HDL cholesterol levels x alcohol consumption (regular vs non-regular drinkers) interaction (2df)	44,831 European ancestry regular drinkers, 3,976 African American regular drinkers, 1,288 Asian ancestry regular drinkers, 827 Hispanic regular drinkers, 11,674 European ancestry non-regular drinkers, 5,894 African American non-regular drinkers, 1,203 Asian ancestry non-regular drinkers, 1,701 Hispanic non-regular drinkers	71,281 European ancestry regular drinkers, 711 African American or Afro-Caribbean regular drinkers, 35,088 Asian ancestry regular drinkers, 3,742 Hispanic regular drinkers, 36,267 European ancestry non-regular drinkers, 1,317 African American or Afro-Caribbean non-regular drinkers, 6,152 Asian ancestry non-regular drinkers, 2,880 Hispanic non-regular drinkers	8p21.3	LPL	LPL			ENSG00000175445	NA	NA	rs287-G	rs287	0	287	intron_variant	0	NR	6e-299	298.222		NA		Affymetrix, Illumina [NR] (imputed)	N
57	rs15285	8	19815556	rs287	2019-07-05	30698716	de Vries PS	2019-01-29	Am J Epidemiol	www.ncbi.nlm.nih.gov/pubmed/30698716	Multi-Ancestry Genome-Wide Association Study of Lipid Levels Incorporating Gene-Alcohol Interactions.	HDL cholesterol levels x alcohol consumption (regular vs non-regular drinkers) interaction (2df)	44,831 European ancestry regular drinkers, 3,976 African American regular drinkers, 1,288 Asian ancestry regular drinkers, 827 Hispanic regular drinkers, 11,674 European ancestry non-regular drinkers, 5,894 African American non-regular drinkers, 1,203 Asian ancestry non-regular drinkers, 1,701 Hispanic non-regular drinkers	71,281 European ancestry regular drinkers, 711 African American or Afro-Caribbean regular drinkers, 35,088 Asian ancestry regular drinkers, 3,742 Hispanic regular drinkers, 36,267 European ancestry non-regular drinkers, 1,317 African American or Afro-Caribbean non-regular drinkers, 6,152 Asian ancestry non-regular drinkers, 2,880 Hispanic non-regular drinkers	8p21.3	LPL	LPL			ENSG00000175445	NA	NA	rs287-G	rs287	0	287	intron_variant	0	NR	3e-69	68.5229	(Asian)	NA		Affymetrix, Illumina [NR] (imputed)	N
57	rs15285	8	19815556	rs287	2019-07-05	30698716	de Vries PS	2019-01-29	Am J Epidemiol	www.ncbi.nlm.nih.gov/pubmed/30698716	Multi-Ancestry Genome-Wide Association Study of Lipid Levels Incorporating Gene-Alcohol Interactions.	HDL cholesterol levels	89,893 European ancestry individuals, 20,989 African American individuals, 12,450 Asian ancestry individuals, 3,994 HIspanic individuals	136,986 European ancestry individuals, 4,475 African American or Afro-Caribbean individuals, 108,431 Asian ancestry individuals, 13,714 Hispanic individuals, 3,652 Brazilian ancestry individuals	8p21.3	LPL	LPL			ENSG00000175445	NA	NA	rs287-G	rs287	0	287	intron_variant	0	NR	1e-10	10	(AA)	0.02344	NR unit decrease	Affymetrix, Illumina [NR] (imputed)	N
57	rs15285	8	19815556	rs287	2019-07-05	30698716	de Vries PS	2019-01-29	Am J Epidemiol	www.ncbi.nlm.nih.gov/pubmed/30698716	Multi-Ancestry Genome-Wide Association Study of Lipid Levels Incorporating Gene-Alcohol Interactions.	HDL cholesterol levels	89,893 European ancestry individuals, 20,989 African American individuals, 12,450 Asian ancestry individuals, 3,994 HIspanic individuals	136,986 European ancestry individuals, 4,475 African American or Afro-Caribbean individuals, 108,431 Asian ancestry individuals, 13,714 Hispanic individuals, 3,652 Brazilian ancestry individuals	8p21.3	LPL	LPL			ENSG00000175445	NA	NA	rs287-G	rs287	0	287	intron_variant	0	NR	1e-65	65	(EA)	0.0309	NR unit decrease	Affymetrix, Illumina [NR] (imputed)	N
57	rs15285	8	19815556	rs287	2019-07-05	30698716	de Vries PS	2019-01-29	Am J Epidemiol	www.ncbi.nlm.nih.gov/pubmed/30698716	Multi-Ancestry Genome-Wide Association Study of Lipid Levels Incorporating Gene-Alcohol Interactions.	HDL cholesterol levels	89,893 European ancestry individuals, 20,989 African American individuals, 12,450 Asian ancestry individuals, 3,994 HIspanic individuals	136,986 European ancestry individuals, 4,475 African American or Afro-Caribbean individuals, 108,431 Asian ancestry individuals, 13,714 Hispanic individuals, 3,652 Brazilian ancestry individuals	8p21.3	LPL	LPL			ENSG00000175445	NA	NA	rs287-G	rs287	0	287	intron_variant	0	NR	4e-50	49.3979	(Asian)	0.0238	NR unit decrease	Affymetrix, Illumina [NR] (imputed)	N
57	rs15285	8	19815556	rs287	2019-07-05	30698716	de Vries PS	2019-01-29	Am J Epidemiol	www.ncbi.nlm.nih.gov/pubmed/30698716	Multi-Ancestry Genome-Wide Association Study of Lipid Levels Incorporating Gene-Alcohol Interactions.	HDL cholesterol levels	89,893 European ancestry individuals, 20,989 African American individuals, 12,450 Asian ancestry individuals, 3,994 HIspanic individuals	136,986 European ancestry individuals, 4,475 African American or Afro-Caribbean individuals, 108,431 Asian ancestry individuals, 13,714 Hispanic individuals, 3,652 Brazilian ancestry individuals	8p21.3	LPL	LPL			ENSG00000175445	NA	NA	rs287-G	rs287	0	287	intron_variant	0	NR	2e-12	11.699	(HIspanic)	0.03143	NR unit decrease	Affymetrix, Illumina [NR] (imputed)	N
57	rs15285	8	19815556	rs287	2019-07-05	30698716	de Vries PS	2019-01-29	Am J Epidemiol	www.ncbi.nlm.nih.gov/pubmed/30698716	Multi-Ancestry Genome-Wide Association Study of Lipid Levels Incorporating Gene-Alcohol Interactions.	HDL cholesterol levels	89,893 European ancestry individuals, 20,989 African American individuals, 12,450 Asian ancestry individuals, 3,994 HIspanic individuals	136,986 European ancestry individuals, 4,475 African American or Afro-Caribbean individuals, 108,431 Asian ancestry individuals, 13,714 Hispanic individuals, 3,652 Brazilian ancestry individuals	8p21.3	LPL	LPL			ENSG00000175445	NA	NA	rs287-G	rs287	0	287	intron_variant	0	NR	4e-131	130.398		0.0265	NR unit decrease	Affymetrix, Illumina [NR] (imputed)	N
57	rs15285	8	19815556	rs287	2019-07-05	30698716	de Vries PS	2019-01-29	Am J Epidemiol	www.ncbi.nlm.nih.gov/pubmed/30698716	Multi-Ancestry Genome-Wide Association Study of Lipid Levels Incorporating Gene-Alcohol Interactions.	HDL cholesterol levels in current drinkers	56,505 European ancestry individuals, 9,870 African American individuals, 2,491 Asian ancestry individuals, 2,528 Hispanic individuals	107,548 European ancestry individuals, 2,028 African American or Afro-Caribbean individuals, 41,240 Asian ancestry individuals, 6,622 Hispanic individuals, 1,984 Brazilian ancestry individuals	8p21.3	LPL	LPL			ENSG00000175445	NA	NA	rs287-G	rs287	0	287	intron_variant	0	NR	8e-16	15.0969	(Hispanic)	0.029	NR unit decrease	Affymetrix, Illumina [NR] (imputed)	N
57	rs15285	8	19815556	rs287	2019-07-05	30698716	de Vries PS	2019-01-29	Am J Epidemiol	www.ncbi.nlm.nih.gov/pubmed/30698716	Multi-Ancestry Genome-Wide Association Study of Lipid Levels Incorporating Gene-Alcohol Interactions.	HDL cholesterol levels in current drinkers	56,505 European ancestry individuals, 9,870 African American individuals, 2,491 Asian ancestry individuals, 2,528 Hispanic individuals	107,548 European ancestry individuals, 2,028 African American or Afro-Caribbean individuals, 41,240 Asian ancestry individuals, 6,622 Hispanic individuals, 1,984 Brazilian ancestry individuals	8p21.3	LPL	LPL			ENSG00000175445	NA	NA	rs287-G	rs287	0	287	intron_variant	0	NR	4e-166	165.398		0.025	NR unit decrease	Affymetrix, Illumina [NR] (imputed)	N
57	rs15285	8	19815556	rs287	2019-07-05	30698716	de Vries PS	2019-01-29	Am J Epidemiol	www.ncbi.nlm.nih.gov/pubmed/30698716	Multi-Ancestry Genome-Wide Association Study of Lipid Levels Incorporating Gene-Alcohol Interactions.	HDL cholesterol levels in current drinkers	56,505 European ancestry individuals, 9,870 African American individuals, 2,491 Asian ancestry individuals, 2,528 Hispanic individuals	107,548 European ancestry individuals, 2,028 African American or Afro-Caribbean individuals, 41,240 Asian ancestry individuals, 6,622 Hispanic individuals, 1,984 Brazilian ancestry individuals	8p21.3	LPL	LPL			ENSG00000175445	NA	NA	rs287-G	rs287	0	287	intron_variant	0	NR	4e-105	104.398	(EA)	0.029	NR unit decrease	Affymetrix, Illumina [NR] (imputed)	N
57	rs15285	8	19815556	rs287	2019-07-05	30698716	de Vries PS	2019-01-29	Am J Epidemiol	www.ncbi.nlm.nih.gov/pubmed/30698716	Multi-Ancestry Genome-Wide Association Study of Lipid Levels Incorporating Gene-Alcohol Interactions.	HDL cholesterol levels in current drinkers	56,505 European ancestry individuals, 9,870 African American individuals, 2,491 Asian ancestry individuals, 2,528 Hispanic individuals	107,548 European ancestry individuals, 2,028 African American or Afro-Caribbean individuals, 41,240 Asian ancestry individuals, 6,622 Hispanic individuals, 1,984 Brazilian ancestry individuals	8p21.3	LPL	LPL			ENSG00000175445	NA	NA	rs287-G	rs287	0	287	intron_variant	0	NR	8e-10	9.09691	(AA)	0.019	NR unit decrease	Affymetrix, Illumina [NR] (imputed)	N
57	rs15285	8	19815556	rs287	2019-07-05	30698716	de Vries PS	2019-01-29	Am J Epidemiol	www.ncbi.nlm.nih.gov/pubmed/30698716	Multi-Ancestry Genome-Wide Association Study of Lipid Levels Incorporating Gene-Alcohol Interactions.	HDL cholesterol levels in current drinkers	56,505 European ancestry individuals, 9,870 African American individuals, 2,491 Asian ancestry individuals, 2,528 Hispanic individuals	107,548 European ancestry individuals, 2,028 African American or Afro-Caribbean individuals, 41,240 Asian ancestry individuals, 6,622 Hispanic individuals, 1,984 Brazilian ancestry individuals	8p21.3	LPL	LPL			ENSG00000175445	NA	NA	rs287-G	rs287	0	287	intron_variant	0	NR	5e-46	45.301	(Asian)	0.022	NR unit decrease	Affymetrix, Illumina [NR] (imputed)	N
57	rs15285	8	19815556	rs287	2019-07-05	30698716	de Vries PS	2019-01-29	Am J Epidemiol	www.ncbi.nlm.nih.gov/pubmed/30698716	Multi-Ancestry Genome-Wide Association Study of Lipid Levels Incorporating Gene-Alcohol Interactions.	Triglyceride levels x alcohol consumption (regular vs non-regular drinkers) interaction (2df)	44,831 European ancestry regular drinkers, 3,976 African American regular drinkers, 1,288 Asian ancestry regular drinkers, 827 Hispanic regular drinkers, 11,674 European ancestry non-regular drinkers, 5,894 African American non-regular drinkers, 1,203 Asian ancestry non-regular drinkers, 1,701 Hispanic non-regular drinkers	71,281 European ancestry regular drinkers, 711 African American or Afro-Caribbean regular drinkers, 35,088 Asian ancestry regular drinkers, 3,742 Hispanic regular drinkers, 36,267 European ancestry non-regular drinkers, 1,317 African American or Afro-Caribbean non-regular drinkers, 6,152 Asian ancestry non-regular drinkers, 2,880 Hispanic non-regular drinkers	8p21.3	LPL	LPL			ENSG00000175445	NA	NA	rs287-G	rs287	0	287	intron_variant	0	NR	2e-198	197.699	(EA)	NA		Affymetrix, Illumina [NR] (imputed)	N
57	rs15285	8	19815556	rs287	2019-07-05	30698716	de Vries PS	2019-01-29	Am J Epidemiol	www.ncbi.nlm.nih.gov/pubmed/30698716	Multi-Ancestry Genome-Wide Association Study of Lipid Levels Incorporating Gene-Alcohol Interactions.	Triglyceride levels x alcohol consumption (regular vs non-regular drinkers) interaction (2df)	44,831 European ancestry regular drinkers, 3,976 African American regular drinkers, 1,288 Asian ancestry regular drinkers, 827 Hispanic regular drinkers, 11,674 European ancestry non-regular drinkers, 5,894 African American non-regular drinkers, 1,203 Asian ancestry non-regular drinkers, 1,701 Hispanic non-regular drinkers	71,281 European ancestry regular drinkers, 711 African American or Afro-Caribbean regular drinkers, 35,088 Asian ancestry regular drinkers, 3,742 Hispanic regular drinkers, 36,267 European ancestry non-regular drinkers, 1,317 African American or Afro-Caribbean non-regular drinkers, 6,152 Asian ancestry non-regular drinkers, 2,880 Hispanic non-regular drinkers	8p21.3	LPL	LPL			ENSG00000175445	NA	NA	rs287-G	rs287	0	287	intron_variant	0	NR	5e-16	15.301	(Hispanic)	NA		Affymetrix, Illumina [NR] (imputed)	N
57	rs15285	8	19815556	rs287	2019-07-05	30698716	de Vries PS	2019-01-29	Am J Epidemiol	www.ncbi.nlm.nih.gov/pubmed/30698716	Multi-Ancestry Genome-Wide Association Study of Lipid Levels Incorporating Gene-Alcohol Interactions.	Triglyceride levels x alcohol consumption (regular vs non-regular drinkers) interaction (2df)	44,831 European ancestry regular drinkers, 3,976 African American regular drinkers, 1,288 Asian ancestry regular drinkers, 827 Hispanic regular drinkers, 11,674 European ancestry non-regular drinkers, 5,894 African American non-regular drinkers, 1,203 Asian ancestry non-regular drinkers, 1,701 Hispanic non-regular drinkers	71,281 European ancestry regular drinkers, 711 African American or Afro-Caribbean regular drinkers, 35,088 Asian ancestry regular drinkers, 3,742 Hispanic regular drinkers, 36,267 European ancestry non-regular drinkers, 1,317 African American or Afro-Caribbean non-regular drinkers, 6,152 Asian ancestry non-regular drinkers, 2,880 Hispanic non-regular drinkers	8p21.3	LPL	LPL			ENSG00000175445	NA	NA	rs287-G	rs287	0	287	intron_variant	0	NR	9e-11	10.0458	(AA)	NA		Affymetrix, Illumina [NR] (imputed)	N
57	rs15285	8	19815556	rs287	2019-07-05	30698716	de Vries PS	2019-01-29	Am J Epidemiol	www.ncbi.nlm.nih.gov/pubmed/30698716	Multi-Ancestry Genome-Wide Association Study of Lipid Levels Incorporating Gene-Alcohol Interactions.	Triglyceride levels x alcohol consumption (regular vs non-regular drinkers) interaction (2df)	44,831 European ancestry regular drinkers, 3,976 African American regular drinkers, 1,288 Asian ancestry regular drinkers, 827 Hispanic regular drinkers, 11,674 European ancestry non-regular drinkers, 5,894 African American non-regular drinkers, 1,203 Asian ancestry non-regular drinkers, 1,701 Hispanic non-regular drinkers	71,281 European ancestry regular drinkers, 711 African American or Afro-Caribbean regular drinkers, 35,088 Asian ancestry regular drinkers, 3,742 Hispanic regular drinkers, 36,267 European ancestry non-regular drinkers, 1,317 African American or Afro-Caribbean non-regular drinkers, 6,152 Asian ancestry non-regular drinkers, 2,880 Hispanic non-regular drinkers	8p21.3	LPL	LPL			ENSG00000175445	NA	NA	rs287-G	rs287	0	287	intron_variant	0	NR	9e-136	135.046	(Asian)	NA		Affymetrix, Illumina [NR] (imputed)	N
57	rs15285	8	19815556	rs287	2019-07-05	30698716	de Vries PS	2019-01-29	Am J Epidemiol	www.ncbi.nlm.nih.gov/pubmed/30698716	Multi-Ancestry Genome-Wide Association Study of Lipid Levels Incorporating Gene-Alcohol Interactions.	Triglyceride levels x alcohol consumption (regular vs non-regular drinkers) interaction (2df)	44,831 European ancestry regular drinkers, 3,976 African American regular drinkers, 1,288 Asian ancestry regular drinkers, 827 Hispanic regular drinkers, 11,674 European ancestry non-regular drinkers, 5,894 African American non-regular drinkers, 1,203 Asian ancestry non-regular drinkers, 1,701 Hispanic non-regular drinkers	71,281 European ancestry regular drinkers, 711 African American or Afro-Caribbean regular drinkers, 35,088 Asian ancestry regular drinkers, 3,742 Hispanic regular drinkers, 36,267 European ancestry non-regular drinkers, 1,317 African American or Afro-Caribbean non-regular drinkers, 6,152 Asian ancestry non-regular drinkers, 2,880 Hispanic non-regular drinkers	8p21.3	LPL	LPL			ENSG00000175445	NA	NA	rs287-G	rs287	0	287	intron_variant	0	NR	4e-200	199.398		NA		Affymetrix, Illumina [NR] (imputed)	N
57	rs15285	8	19815852	rs291	2020-01-09	23823483	Rhee EP	2013-07-02	Cell Metab	www.ncbi.nlm.nih.gov/pubmed/23823483	A genome-wide association study of the human metabolome in a community-based cohort.	Metabolite levels	2,076 European ancestry individuals	NA	8p21.3	INTS10	LPL			ENSG00000175445	NA	NA	rs291-?	rs291	0	291	intron_variant	0	NR	3e-06	5.52288	(DAG 36:1)	0.197706	[0.12-0.28] unit decrease	Affymetrix [at least 2500000] (imputed)	N
57	rs15285	8	19816238	rs295	2022-03-22	34610981	Li-Gao R	2021-10-05	Diabetes	www.ncbi.nlm.nih.gov/pubmed/34610981	Genetic Studies of Metabolomics Change After a Liquid Meal Illuminate Novel Pathways for Glucose and Lipid Metabolism.	Postprandial very small VLDL particle concentration	4,348 individuals	NA	8p21.3		LPL			ENSG00000175445	NA	NA	rs295-C	rs295	0	295	intron_variant	0	0.248771	1e-09	9		0.151164	[0.1-0.2] mmol/l decrease	Illumina [7701709] (imputed)	N
57	rs15285	8	19816238	rs295	2022-03-22	34610981	Li-Gao R	2021-10-05	Diabetes	www.ncbi.nlm.nih.gov/pubmed/34610981	Genetic Studies of Metabolomics Change After a Liquid Meal Illuminate Novel Pathways for Glucose and Lipid Metabolism.	Postprandial total cholesterol in small VLDL	4,348 individuals	NA	8p21.3		LPL			ENSG00000175445	NA	NA	rs295-C	rs295	0	295	intron_variant	0	0.248713	1e-16	16		0.205866	[0.16-0.25] mmol/l decrease	Illumina [7701709] (imputed)	N
57	rs15285	8	19816238	rs295	2022-03-22	34610981	Li-Gao R	2021-10-05	Diabetes	www.ncbi.nlm.nih.gov/pubmed/34610981	Genetic Studies of Metabolomics Change After a Liquid Meal Illuminate Novel Pathways for Glucose and Lipid Metabolism.	Postprandial cholesterol esters in small VLDL	4,348 individuals	NA	8p21.3		LPL			ENSG00000175445	NA	NA	rs295-C	rs295	0	295	intron_variant	0	0.248713	1e-13	13		0.185449	[0.14-0.23] mmol/l decrease	Illumina [7701709] (imputed)	N
57	rs15285	8	19816238	rs295	2022-03-22	34610981	Li-Gao R	2021-10-05	Diabetes	www.ncbi.nlm.nih.gov/pubmed/34610981	Genetic Studies of Metabolomics Change After a Liquid Meal Illuminate Novel Pathways for Glucose and Lipid Metabolism.	Postprandial free cholesterol in small VLDL	4,348 individuals	NA	8p21.3		LPL			ENSG00000175445	NA	NA	rs295-C	rs295	0	295	intron_variant	0	0.248713	2e-18	17.699		0.218389	[0.17-0.27] mmol/l decrease	Illumina [7701709] (imputed)	N
57	rs15285	8	19816238	rs295	2022-03-22	34610981	Li-Gao R	2021-10-05	Diabetes	www.ncbi.nlm.nih.gov/pubmed/34610981	Genetic Studies of Metabolomics Change After a Liquid Meal Illuminate Novel Pathways for Glucose and Lipid Metabolism.	Postprandial total lipids in small VLDL	4,348 individuals	NA	8p21.3		LPL			ENSG00000175445	NA	NA	rs295-C	rs295	0	295	intron_variant	0	0.248713	3e-19	18.5229		0.223406	[0.17-0.27] mmol/l decrease	Illumina [7701709] (imputed)	N
57	rs15285	8	19816238	rs295	2022-03-22	34610981	Li-Gao R	2021-10-05	Diabetes	www.ncbi.nlm.nih.gov/pubmed/34610981	Genetic Studies of Metabolomics Change After a Liquid Meal Illuminate Novel Pathways for Glucose and Lipid Metabolism.	Postprandial small VLDL particle concentration	4,348 individuals	NA	8p21.3		LPL			ENSG00000175445	NA	NA	rs295-C	rs295	0	295	intron_variant	0	0.248713	2e-19	18.699		0.224341	[0.18-0.27] mmol/l decrease	Illumina [7701709] (imputed)	N
57	rs15285	8	19816238	rs295	2022-03-22	34610981	Li-Gao R	2021-10-05	Diabetes	www.ncbi.nlm.nih.gov/pubmed/34610981	Genetic Studies of Metabolomics Change After a Liquid Meal Illuminate Novel Pathways for Glucose and Lipid Metabolism.	Postprandial phospholipid levels in small VLDL	4,348 individuals	NA	8p21.3		LPL			ENSG00000175445	NA	NA	rs295-C	rs295	0	295	intron_variant	0	0.248713	6e-18	17.2218		0.215214	[0.17-0.26] mmol/l decrease	Illumina [7701709] (imputed)	N
57	rs15285	8	19816238	rs295	2022-03-22	34610981	Li-Gao R	2021-10-05	Diabetes	www.ncbi.nlm.nih.gov/pubmed/34610981	Genetic Studies of Metabolomics Change After a Liquid Meal Illuminate Novel Pathways for Glucose and Lipid Metabolism.	Postprandial triglycerides levels in small VLDL	4,348 individuals	NA	8p21.3		LPL			ENSG00000175445	NA	NA	rs295-C	rs295	0	295	intron_variant	0	0.248713	2e-19	18.699		0.224693	[0.18-0.27] mmol/l decrease	Illumina [7701709] (imputed)	N
57	rs15285	8	19816238	rs295	2022-03-22	34610981	Li-Gao R	2021-10-05	Diabetes	www.ncbi.nlm.nih.gov/pubmed/34610981	Genetic Studies of Metabolomics Change After a Liquid Meal Illuminate Novel Pathways for Glucose and Lipid Metabolism.	Postprandial total cholesterol in VLDL	4,348 individuals	NA	8p21.3		LPL			ENSG00000175445	NA	NA	rs295-C	rs295	0	295	intron_variant	0	0.248713	2e-17	16.699		0.211144	[0.16-0.26] mmol/l decrease	Illumina [7701709] (imputed)	N
57	rs15285	8	19816238	rs295	2022-03-22	34610981	Li-Gao R	2021-10-05	Diabetes	www.ncbi.nlm.nih.gov/pubmed/34610981	Genetic Studies of Metabolomics Change After a Liquid Meal Illuminate Novel Pathways for Glucose and Lipid Metabolism.	Postprandial apolipoprotein B	4,348 individuals	NA	8p21.3		LPL			ENSG00000175445	NA	NA	rs295-C	rs295	0	295	intron_variant	0	0.248713	3e-12	11.5229		0.174553	[0.13-0.22] mmol/l decrease	Illumina [7701709] (imputed)	N
57	rs15285	8	19816238	rs295	2022-03-22	34610981	Li-Gao R	2021-10-05	Diabetes	www.ncbi.nlm.nih.gov/pubmed/34610981	Genetic Studies of Metabolomics Change After a Liquid Meal Illuminate Novel Pathways for Glucose and Lipid Metabolism.	Postprandial medium VLDL particle concentration	4,348 individuals	NA	8p21.3		LPL			ENSG00000175445	NA	NA	rs295-C	rs295	0	295	intron_variant	0	0.248713	2e-18	17.699		0.218094	[0.17-0.27] mmol/l decrease	Illumina [7701709] (imputed)	N
57	rs15285	8	19816238	rs295	2022-03-22	34610981	Li-Gao R	2021-10-05	Diabetes	www.ncbi.nlm.nih.gov/pubmed/34610981	Genetic Studies of Metabolomics Change After a Liquid Meal Illuminate Novel Pathways for Glucose and Lipid Metabolism.	Postprandial phospholipid levels in medium VLDL	4,348 individuals	NA	8p21.3		LPL			ENSG00000175445	NA	NA	rs295-C	rs295	0	295	intron_variant	0	0.248713	3e-18	17.5229		0.216901	[0.17-0.27] mmol/l decrease	Illumina [7701709] (imputed)	N
57	rs15285	8	19816238	rs295	2022-03-22	34610981	Li-Gao R	2021-10-05	Diabetes	www.ncbi.nlm.nih.gov/pubmed/34610981	Genetic Studies of Metabolomics Change After a Liquid Meal Illuminate Novel Pathways for Glucose and Lipid Metabolism.	Postprandial triglycerides levels in medium VLDL	4,348 individuals	NA	8p21.3		LPL			ENSG00000175445	NA	NA	rs295-C	rs295	0	295	intron_variant	0	0.248713	2e-18	17.699		0.218673	[0.17-0.27] mmol/l decrease	Illumina [7701709] (imputed)	N
57	rs15285	8	19816238	rs295	2022-03-22	34610981	Li-Gao R	2021-10-05	Diabetes	www.ncbi.nlm.nih.gov/pubmed/34610981	Genetic Studies of Metabolomics Change After a Liquid Meal Illuminate Novel Pathways for Glucose and Lipid Metabolism.	Postprandial total cholesterol in medium VLDL	4,348 individuals	NA	8p21.3		LPL			ENSG00000175445	NA	NA	rs295-C	rs295	0	295	intron_variant	0	0.248713	4e-18	17.3979		0.216396	[0.17-0.27] mmol/l decrease	Illumina [7701709] (imputed)	N
57	rs15285	8	19816238	rs295	2022-03-22	34610981	Li-Gao R	2021-10-05	Diabetes	www.ncbi.nlm.nih.gov/pubmed/34610981	Genetic Studies of Metabolomics Change After a Liquid Meal Illuminate Novel Pathways for Glucose and Lipid Metabolism.	Postprandial cholesterol esters in medium VLDL	4,348 individuals	NA	8p21.3		LPL			ENSG00000175445	NA	NA	rs295-C	rs295	0	295	intron_variant	0	0.248713	1e-17	17		0.212493	[0.16-0.26] mmol/l decrease	Illumina [7701709] (imputed)	N
57	rs15285	8	19816238	rs295	2022-03-22	34610981	Li-Gao R	2021-10-05	Diabetes	www.ncbi.nlm.nih.gov/pubmed/34610981	Genetic Studies of Metabolomics Change After a Liquid Meal Illuminate Novel Pathways for Glucose and Lipid Metabolism.	Postprandial free cholesterol in medium VLDL	4,348 individuals	NA	8p21.3		LPL			ENSG00000175445	NA	NA	rs295-C	rs295	0	295	intron_variant	0	0.248713	6e-18	17.2218		0.215153	[0.17-0.26] mmol/l decrease	Illumina [7701709] (imputed)	N
57	rs15285	8	19816238	rs295	2022-03-22	34610981	Li-Gao R	2021-10-05	Diabetes	www.ncbi.nlm.nih.gov/pubmed/34610981	Genetic Studies of Metabolomics Change After a Liquid Meal Illuminate Novel Pathways for Glucose and Lipid Metabolism.	Postprandial total lipids in medium VLDL	4,348 individuals	NA	8p21.3		LPL			ENSG00000175445	NA	NA	rs295-C	rs295	0	295	intron_variant	0	0.248713	2e-18	17.699		0.217799	[0.17-0.27] mmol/l decrease	Illumina [7701709] (imputed)	N
57	rs15285	8	19816238	rs295	2022-10-14	34610981	Li-Gao R	2021-10-05	Diabetes	www.ncbi.nlm.nih.gov/pubmed/34610981	Genetic Studies of Metabolomics Change After a Liquid Meal Illuminate Novel Pathways for Glucose and Lipid Metabolism.	Postprandial remnant cholesterol	4,348 individuals	NA	8p21.3		LPL			ENSG00000175445	NA	NA	rs295-C	rs295	0	295	intron_variant	0	0.248713	1e-11	11		0.169803	[0.12-0.22] mmol/l decrease	Illumina [7701709] (imputed)	N
57	rs15285	8	19816238	rs295	2022-03-22	34610981	Li-Gao R	2021-10-05	Diabetes	www.ncbi.nlm.nih.gov/pubmed/34610981	Genetic Studies of Metabolomics Change After a Liquid Meal Illuminate Novel Pathways for Glucose and Lipid Metabolism.	Postprandial triglycerides in VLDL	4,348 individuals	NA	8p21.3		LPL			ENSG00000175445	NA	NA	rs295-C	rs295	0	295	intron_variant	0	0.248713	4e-18	17.3979		0.216502	[0.17-0.27] mmol/l decrease	Illumina [7701709] (imputed)	N
57	rs15285	8	19816238	rs295	2022-03-22	34610981	Li-Gao R	2021-10-05	Diabetes	www.ncbi.nlm.nih.gov/pubmed/34610981	Genetic Studies of Metabolomics Change After a Liquid Meal Illuminate Novel Pathways for Glucose and Lipid Metabolism.	Postprandial glycoprotein acetyls (mainly a1-acid glycoprotein)	4,348 individuals	NA	8p21.3		LPL			ENSG00000175445	NA	NA	rs295-C	rs295	0	295	intron_variant	0	0.248713	2e-16	15.699		0.20523	[0.16-0.25] mmol/l decrease	Illumina [7701709] (imputed)	N
57	rs15285	8	19816238	rs295	2020-09-21	32888493	Chen MH	2020-09-01	Cell	www.ncbi.nlm.nih.gov/pubmed/32888493	Trans-ethnic and Ancestry-Specific Blood-Cell Genetics in 746,667 Individuals from 5 Global Populations.	Eosinophil counts	474,237 European ancestry individuals	NA	8p21.3	NR	LPL			ENSG00000175445	NA	NA	rs295-C	rs295	0	295	intron_variant	0	0.235064	1e-11	11		0.015869	[0.011-0.02] SD unit increase	Affymetrix, Illumina [50000174] (imputed)	N
57	rs15285	8	19816238	rs295	2011-04-11	21386085	Kraja AT	2011-03-08	Diabetes	www.ncbi.nlm.nih.gov/pubmed/21386085	A bivariate genome-wide approach to metabolic syndrome: STAMPEED consortium.	Metabolic syndrome	22,161 European ancestry individuals	NA	8p21.3	LPL	LPL			ENSG00000175445	NA	NA	rs295-A	rs295	0	295	intron_variant	0	NR	2e-09	8.69897		0.17	[0.11-0.23] unit increase	Affymetrix, Illumina [~ 2500000] (imputed)	N
57	rs15285	8	19816238	rs295	2022-08-19	35915156	Tcheandjieu C	2022-08-01	Nat Med	www.ncbi.nlm.nih.gov/pubmed/35915156	Large-scale genome-wide association study of coronary artery disease in genetically diverse populations.	Coronary artery disease	27,021 African American cases, 102,305 African American controls	NA	8p21.3		LPL			ENSG00000175445	NA	NA	rs295-?	rs295	0	295	intron_variant	0	NR	7e-07	6.1549		0.052	[0.031-0.073] unit increase	Affymetrix [NR] (imputed)	N
57	rs15285	8	19816238	rs295	2022-02-17	34503513	Harshfield EL	2021-09-10	BMC Med	www.ncbi.nlm.nih.gov/pubmed/34503513	Genome-wide analysis of blood lipid metabolites in over 5000 South Asians reveals biological insights at cardiometabolic disease loci.	Diacylglycerol_36:2_[M+H-H2O]1+ levels	13,814 British ancestry individuals	NA	8p21.3		LPL			ENSG00000175445	NA	NA	rs295-C	rs295	0	295	intron_variant	0	NR	1e-10	10		0.0779919	[0.054-0.102] unit decrease	Affymetrix [87696910] (imputed)	N
57	rs15285	8	19816238	rs295	2022-02-17	34503513	Harshfield EL	2021-09-10	BMC Med	www.ncbi.nlm.nih.gov/pubmed/34503513	Genome-wide analysis of blood lipid metabolites in over 5000 South Asians reveals biological insights at cardiometabolic disease loci.	Diacylglycerol_34:2_[M+H-H2O]1+ levels	13,814 British ancestry individuals	NA	8p21.3		LPL			ENSG00000175445	NA	NA	rs295-C	rs295	0	295	intron_variant	0	NR	7e-12	11.1549		0.0825786	[0.059-0.106] unit decrease	Affymetrix [87696910] (imputed)	N
57	rs15285	8	19816238	rs295	2022-02-17	34503513	Harshfield EL	2021-09-10	BMC Med	www.ncbi.nlm.nih.gov/pubmed/34503513	Genome-wide analysis of blood lipid metabolites in over 5000 South Asians reveals biological insights at cardiometabolic disease loci.	Diacylglycerol_36:3_[M+H-H2O]1+ levels	13,814 British ancestry individuals	NA	8p21.3		LPL			ENSG00000175445	NA	NA	rs295-C	rs295	0	295	intron_variant	0	NR	5e-13	12.301		0.0887832	[0.065-0.113] unit decrease	Affymetrix [87696910] (imputed)	N
57	rs15285	8	19816238	rs295	2022-02-17	34503513	Harshfield EL	2021-09-10	BMC Med	www.ncbi.nlm.nih.gov/pubmed/34503513	Genome-wide analysis of blood lipid metabolites in over 5000 South Asians reveals biological insights at cardiometabolic disease loci.	Phosphatidylcholine-O_34:1_[M+H]1+/Phosphatidylcholine-P_34:0_[M+H]1+/Phosphatidylethanolamine-O_37:1_[M+H]1+ levels	13,814 British ancestry individuals	NA	8p21.3		LPL			ENSG00000175445	NA	NA	rs295-C	rs295	0	295	intron_variant	0	NR	6e-11	10.2218		0.0859523	[0.06-0.112] unit increase	Affymetrix [87696910] (imputed)	N
57	rs15285	8	19816238	rs295	2022-02-17	34503513	Harshfield EL	2021-09-10	BMC Med	www.ncbi.nlm.nih.gov/pubmed/34503513	Genome-wide analysis of blood lipid metabolites in over 5000 South Asians reveals biological insights at cardiometabolic disease loci.	Phosphatidylcholine-O_32:1_[M+H]1+/Phosphatidylcholine-P_32:0_[M+H]1+/Phosphatidylethanolamine-O_35:1_[M+H]1+ levels	13,814 British ancestry individuals	NA	8p21.3		LPL			ENSG00000175445	NA	NA	rs295-C	rs295	0	295	intron_variant	0	NR	3e-11	10.5229		0.0906552	[0.064-0.117] unit increase	Affymetrix [87696910] (imputed)	N
57	rs15285	8	19816238	rs295	2022-02-17	34503513	Harshfield EL	2021-09-10	BMC Med	www.ncbi.nlm.nih.gov/pubmed/34503513	Genome-wide analysis of blood lipid metabolites in over 5000 South Asians reveals biological insights at cardiometabolic disease loci.	Sphingomyelin_38:1_[M+H]1+ levels	13,814 British ancestry individuals	NA	8p21.3		LPL			ENSG00000175445	NA	NA	rs295-C	rs295	0	295	intron_variant	0	NR	2e-11	10.699		0.0909969	[0.065-0.117] unit increase	Affymetrix [87696910] (imputed)	N
57	rs15285	8	19816238	rs295	2022-02-17	34503513	Harshfield EL	2021-09-10	BMC Med	www.ncbi.nlm.nih.gov/pubmed/34503513	Genome-wide analysis of blood lipid metabolites in over 5000 South Asians reveals biological insights at cardiometabolic disease loci.	Phosphatidylcholine_34:0_[M+H]1+/Phosphatidylethanolamine_37:0_[M+H]1+/Phosphatidate_39:1_[M+NH4]1+ levels	13,814 British ancestry individuals	NA	8p21.3		LPL			ENSG00000175445	NA	NA	rs295-C	rs295	0	295	intron_variant	0	NR	4e-12	11.3979		0.0932903	[0.067-0.12] unit increase	Affymetrix [87696910] (imputed)	N
57	rs15285	8	19816238	rs295	2022-02-17	34503513	Harshfield EL	2021-09-10	BMC Med	www.ncbi.nlm.nih.gov/pubmed/34503513	Genome-wide analysis of blood lipid metabolites in over 5000 South Asians reveals biological insights at cardiometabolic disease loci.	Phosphatidylcholine_34:1_[M+H]1+/Phosphatidylethanolamine_37:1_[M+H]1+/Phosphatidate_39:2_[M+NH4]1+ levels	13,814 British ancestry individuals	NA	8p21.3		LPL			ENSG00000175445	NA	NA	rs295-C	rs295	0	295	intron_variant	0	NR	4e-11	10.3979		0.0891144	[0.063-0.116] unit increase	Affymetrix [87696910] (imputed)	N
57	rs15285	8	19816238	rs295	2022-02-17	34503513	Harshfield EL	2021-09-10	BMC Med	www.ncbi.nlm.nih.gov/pubmed/34503513	Genome-wide analysis of blood lipid metabolites in over 5000 South Asians reveals biological insights at cardiometabolic disease loci.	Triacylglycerol_53:3_[M+NH4]1+ levels	13,814 British ancestry individuals	NA	8p21.3		LPL			ENSG00000175445	NA	NA	rs295-C	rs295	0	295	intron_variant	0	NR	2e-10	9.69897		0.10693	[0.074-0.14] unit decrease	Affymetrix [87696910] (imputed)	N
57	rs15285	8	19816238	rs295	2022-02-17	34503513	Harshfield EL	2021-09-10	BMC Med	www.ncbi.nlm.nih.gov/pubmed/34503513	Genome-wide analysis of blood lipid metabolites in over 5000 South Asians reveals biological insights at cardiometabolic disease loci.	Triacylglycerol_51:3_[M+NH4]1+ levels	13,814 British ancestry individuals	NA	8p21.3		LPL			ENSG00000175445	NA	NA	rs295-C	rs295	0	295	intron_variant	0	NR	2e-10	9.69897		0.105509	[0.073-0.138] unit decrease	Affymetrix [87696910] (imputed)	N
57	rs15285	8	19816238	rs295	2022-02-17	34503513	Harshfield EL	2021-09-10	BMC Med	www.ncbi.nlm.nih.gov/pubmed/34503513	Genome-wide analysis of blood lipid metabolites in over 5000 South Asians reveals biological insights at cardiometabolic disease loci.	Triacylglycerol_52:3_[M+NH4]1+ levels	13,814 British ancestry individuals	NA	8p21.3		LPL			ENSG00000175445	NA	NA	rs295-C	rs295	0	295	intron_variant	0	NR	8e-11	10.0969		0.109172	[0.076-0.142] unit decrease	Affymetrix [87696910] (imputed)	N
57	rs15285	8	19817361	rs304	2022-03-22	34610981	Li-Gao R	2021-10-05	Diabetes	www.ncbi.nlm.nih.gov/pubmed/34610981	Genetic Studies of Metabolomics Change After a Liquid Meal Illuminate Novel Pathways for Glucose and Lipid Metabolism.	Fasting total cholesterol in HDL	4,734 individuals	NA	8p21.3		LPL			ENSG00000175445	NA	NA	rs304-G	rs304	0	304	intron_variant	0	0.247825	1e-14	14		0.183513	[0.14-0.23] mmol/l increase	Illumina [7701709] (imputed)	N
57	rs15285	8	19817361	rs304	2022-03-22	34610981	Li-Gao R	2021-10-05	Diabetes	www.ncbi.nlm.nih.gov/pubmed/34610981	Genetic Studies of Metabolomics Change After a Liquid Meal Illuminate Novel Pathways for Glucose and Lipid Metabolism.	Fasting total cholesterol in HDL2	4,734 individuals	NA	8p21.3		LPL			ENSG00000175445	NA	NA	rs304-G	rs304	0	304	intron_variant	0	0.248506	1e-14	14		0.184202	[0.14-0.23] mmol/l increase	Illumina [7701709] (imputed)	N
57	rs15285	8	19817361	rs304	2022-03-22	34610981	Li-Gao R	2021-10-05	Diabetes	www.ncbi.nlm.nih.gov/pubmed/34610981	Genetic Studies of Metabolomics Change After a Liquid Meal Illuminate Novel Pathways for Glucose and Lipid Metabolism.	Postprandial total cholesterol in HDL	4,348 individuals	NA	8p21.3		LPL			ENSG00000175445	NA	NA	rs304-G	rs304	0	304	intron_variant	0	0.248568	6e-17	16.2218		0.207941	[0.16-0.26] mmol/l increase	Illumina [7701709] (imputed)	N
57	rs15285	8	19817401	rs305	2022-03-22	34610981	Li-Gao R	2021-10-05	Diabetes	www.ncbi.nlm.nih.gov/pubmed/34610981	Genetic Studies of Metabolomics Change After a Liquid Meal Illuminate Novel Pathways for Glucose and Lipid Metabolism.	Fasting phospholipid levels in very large HDL	4,734 individuals	NA	8p21.3		LPL			ENSG00000175445	NA	NA	rs305-G	rs305	0	305	intron_variant	0	0.250483	1e-13	13		0.180005	[0.13-0.23] mmol/l increase	Illumina [7701709] (imputed)	N
57	rs15285	8	19817401	rs305	2022-03-22	34610981	Li-Gao R	2021-10-05	Diabetes	www.ncbi.nlm.nih.gov/pubmed/34610981	Genetic Studies of Metabolomics Change After a Liquid Meal Illuminate Novel Pathways for Glucose and Lipid Metabolism.	Fasting total lipids in very large HDL	4,734 individuals	NA	8p21.3		LPL			ENSG00000175445	NA	NA	rs305-G	rs305	0	305	intron_variant	0	0.250483	4e-10	9.39794		0.151063	[0.1-0.2] mmol/l increase	Illumina [7701709] (imputed)	N
57	rs15285	8	19817401	rs305	2022-03-22	34610981	Li-Gao R	2021-10-05	Diabetes	www.ncbi.nlm.nih.gov/pubmed/34610981	Genetic Studies of Metabolomics Change After a Liquid Meal Illuminate Novel Pathways for Glucose and Lipid Metabolism.	Fasting very large HDL particle concentration	4,734 individuals	NA	8p21.3		LPL			ENSG00000175445	NA	NA	rs305-G	rs305	0	305	intron_variant	0	0.250483	5e-10	9.30103		0.1509	[0.1-0.2] mmol/l increase	Illumina [7701709] (imputed)	N
57	rs308	8	19817476	rs308	2020-07-21	32203549	Richardson TG	2020-03-23	PLoS Med	www.ncbi.nlm.nih.gov/pubmed/32203549	Evaluating the relationship between circulating lipoprotein lipids and apolipoproteins with risk of coronary heart disease: A multivariable Mendelian randomisation analysis.	Triglyceride levels	441,016 European ancestry individuals	NA	8p21.3	LPL	LPL			ENSG00000175445	NA	NA	rs308-T	rs308	0	308	intron_variant	0	0.979403	7e-115	114.155		0.159426	[0.15-0.17] unit increase	Affymetrix [NR] (imputed)	N
57	rs308	8	19817476	rs308	2020-07-21	32203549	Richardson TG	2020-03-23	PLoS Med	www.ncbi.nlm.nih.gov/pubmed/32203549	Evaluating the relationship between circulating lipoprotein lipids and apolipoproteins with risk of coronary heart disease: A multivariable Mendelian randomisation analysis.	HDL cholesterol levels	403,943 European ancestry individuals	NA	8p21.3	LPL	LPL			ENSG00000175445	NA	NA	rs308-T	rs308	0	308	intron_variant	0	0.979362	1e-79	79		0.126438	[0.11-0.14] unit decrease	Affymetrix [NR] (imputed)	N
57	rs6993414	8	19818773	rs117026536	2020-09-21	32888493	Chen MH	2020-09-01	Cell	www.ncbi.nlm.nih.gov/pubmed/32888493	Trans-ethnic and Ancestry-Specific Blood-Cell Genetics in 746,667 Individuals from 5 Global Populations.	Mean platelet volume	460,935 European ancestry individuals	NA	8p21.3	NR	LPL			ENSG00000175445	NA	NA	rs117026536-T	rs117026536	0	117026536	intron_variant	0	0.100833	3e-14	13.5229		0.025081	[0.019-0.032] SD unit decrease	Affymetrix, Illumina [49660172] (imputed)	N
57	rs6993414	8	19818773	rs117026536	2022-08-31	35692035	Borges MC	2022-06-13	BMC Med	www.ncbi.nlm.nih.gov/pubmed/35692035	Role of circulating polyunsaturated fatty acids on cardiovascular diseases risk: analysis using Mendelian randomization and fatty acid genetic association data from over 114,000 UK Biobank participants.	Circulating docosahexaenoic acid levels	114,999 European ancestry individuals	NA	8p21.3		LPL			ENSG00000175445	NA	NA	rs117026536-G	rs117026536	0	117026536	intron_variant	0	0.9	5e-09	8.30103		0.039	[0.026-0.052] unit decrease	NR [12321876] (imputed)	N
57	rs6993414	8	19818773	rs117026536	2022-04-27	35213538	Richardson TG	2022-02-25	PLoS Biol	www.ncbi.nlm.nih.gov/pubmed/35213538	Characterising metabolomic signatures of lipid-modifying therapies through drug target mendelian randomisation.	Total lipid levels in IDL	115,082 European ancestry individuals	NA	8p21.3		LPL			ENSG00000175445	NA	NA	rs117026536-G	rs117026536	0	117026536	intron_variant	0	0.900082	3e-16	15.5229		0.0543972	[0.041-0.067] unit decrease	NR [11722792] (imputed)	N
57	rs6993414	8	19818773	rs117026536	2022-04-27	35213538	Richardson TG	2022-02-25	PLoS Biol	www.ncbi.nlm.nih.gov/pubmed/35213538	Characterising metabolomic signatures of lipid-modifying therapies through drug target mendelian randomisation.	Cholesterol to total lipids ratio in large LDL	115,082 European ancestry individuals	NA	8p21.3		LPL			ENSG00000175445	NA	NA	rs117026536-G	rs117026536	0	117026536	intron_variant	0	0.900082	9e-61	60.0458		0.109775	[0.097-0.123] unit decrease	NR [11722792] (imputed)	N
57	rs6993414	8	19818773	rs117026536	2022-04-27	35213538	Richardson TG	2022-02-25	PLoS Biol	www.ncbi.nlm.nih.gov/pubmed/35213538	Characterising metabolomic signatures of lipid-modifying therapies through drug target mendelian randomisation.	Free cholesterol levels in large LDL	115,082 European ancestry individuals	NA	8p21.3		LPL			ENSG00000175445	NA	NA	rs117026536-G	rs117026536	0	117026536	intron_variant	0	0.900082	1e-24	24		0.0692146	[0.056-0.082] unit decrease	NR [11722792] (imputed)	N
57	rs6993414	8	19818773	rs117026536	2022-04-27	35213538	Richardson TG	2022-02-25	PLoS Biol	www.ncbi.nlm.nih.gov/pubmed/35213538	Characterising metabolomic signatures of lipid-modifying therapies through drug target mendelian randomisation.	Average diameter for LDL particles	115,082 European ancestry individuals	NA	8p21.3		LPL			ENSG00000175445	NA	NA	rs117026536-G	rs117026536	0	117026536	intron_variant	0	0.900082	8e-38	37.0969		0.0862278	[0.073-0.099] unit decrease	NR [11722792] (imputed)	N
57	rs6993414	8	19818773	rs117026536	2022-04-27	35213538	Richardson TG	2022-02-25	PLoS Biol	www.ncbi.nlm.nih.gov/pubmed/35213538	Characterising metabolomic signatures of lipid-modifying therapies through drug target mendelian randomisation.	Cholesteryl esters to total lipids ratio in IDL	115,082 European ancestry individuals	NA	8p21.3		LPL			ENSG00000175445	NA	NA	rs117026536-G	rs117026536	0	117026536	intron_variant	0	0.900082	2e-139	138.699		0.168149	[0.16-0.18] unit decrease	NR [11722792] (imputed)	N
57	rs6993414	8	19818773	rs117026536	2022-04-27	35213538	Richardson TG	2022-02-25	PLoS Biol	www.ncbi.nlm.nih.gov/pubmed/35213538	Characterising metabolomic signatures of lipid-modifying therapies through drug target mendelian randomisation.	Free cholesterol levels in IDL	115,082 European ancestry individuals	NA	8p21.3		LPL			ENSG00000175445	NA	NA	rs117026536-G	rs117026536	0	117026536	intron_variant	0	0.900082	2e-31	30.699		0.0776574	[0.065-0.091] unit decrease	NR [11722792] (imputed)	N
57	rs6993414	8	19818773	rs117026536	2022-04-27	35213538	Richardson TG	2022-02-25	PLoS Biol	www.ncbi.nlm.nih.gov/pubmed/35213538	Characterising metabolomic signatures of lipid-modifying therapies through drug target mendelian randomisation.	Free cholesterol to total lipids ratio in large LDL	115,082 European ancestry individuals	NA	8p21.3		LPL			ENSG00000175445	NA	NA	rs117026536-G	rs117026536	0	117026536	intron_variant	0	0.900082	5e-199	198.301		0.196136	[0.18-0.21] unit decrease	NR [11722792] (imputed)	N
57	rs6993414	8	19818773	rs117026536	2022-04-27	35213538	Richardson TG	2022-02-25	PLoS Biol	www.ncbi.nlm.nih.gov/pubmed/35213538	Characterising metabolomic signatures of lipid-modifying therapies through drug target mendelian randomisation.	Cholesteryl esters to total lipids ratio in large VLDL	115,071 European ancestry individuals	NA	8p21.3		LPL			ENSG00000175445	NA	NA	rs117026536-G	rs117026536	0	117026536	intron_variant	0	0.900072	3e-43	42.5229		0.0908362	[0.078-0.104] unit decrease	NR [11722792] (imputed)	N
57	rs6993414	8	19818773	rs117026536	2022-04-27	35213538	Richardson TG	2022-02-25	PLoS Biol	www.ncbi.nlm.nih.gov/pubmed/35213538	Characterising metabolomic signatures of lipid-modifying therapies through drug target mendelian randomisation.	Cholesterol to total lipids ratio in IDL	115,082 European ancestry individuals	NA	8p21.3		LPL			ENSG00000175445	NA	NA	rs117026536-G	rs117026536	0	117026536	intron_variant	0	0.900082	6e-179	178.222		0.190338	[0.18-0.2] unit decrease	NR [11722792] (imputed)	N
57	rs6993414	8	19818773	rs117026536	2022-04-27	35213538	Richardson TG	2022-02-25	PLoS Biol	www.ncbi.nlm.nih.gov/pubmed/35213538	Characterising metabolomic signatures of lipid-modifying therapies through drug target mendelian randomisation.	Cholesterol levels in IDL	115,082 European ancestry individuals	NA	8p21.3		LPL			ENSG00000175445	NA	NA	rs117026536-G	rs117026536	0	117026536	intron_variant	0	0.900082	2e-32	31.699		0.0789136	[0.066-0.092] unit decrease	NR [11722792] (imputed)	N
57	rs6993414	8	19818773	rs117026536	2022-04-27	35213538	Richardson TG	2022-02-25	PLoS Biol	www.ncbi.nlm.nih.gov/pubmed/35213538	Characterising metabolomic signatures of lipid-modifying therapies through drug target mendelian randomisation.	Cholesteryl ester levels in IDL	115,082 European ancestry individuals	NA	8p21.3		LPL			ENSG00000175445	NA	NA	rs117026536-G	rs117026536	0	117026536	intron_variant	0	0.900082	2e-32	31.699		0.0788035	[0.066-0.092] unit decrease	NR [11722792] (imputed)	N
57	rs6993414	8	19818773	rs117026536	2022-04-27	35213538	Richardson TG	2022-02-25	PLoS Biol	www.ncbi.nlm.nih.gov/pubmed/35213538	Characterising metabolomic signatures of lipid-modifying therapies through drug target mendelian randomisation.	Triglycerides to total lipids ratio in IDL	115,082 European ancestry individuals	NA	8p21.3		LPL			ENSG00000175445	NA	NA	rs117026536-G	rs117026536	0	117026536	intron_variant	0	0.900082	4e-156	155.398		0.175381	[0.16-0.19] unit increase	NR [11722792] (imputed)	N
57	rs6993414	8	19818773	rs117026536	2022-04-27	35213538	Richardson TG	2022-02-25	PLoS Biol	www.ncbi.nlm.nih.gov/pubmed/35213538	Characterising metabolomic signatures of lipid-modifying therapies through drug target mendelian randomisation.	Triglycerides to total lipids ratio in large LDL	115,082 European ancestry individuals	NA	8p21.3		LPL			ENSG00000175445	NA	NA	rs117026536-G	rs117026536	0	117026536	intron_variant	0	0.900082	3e-95	94.5229		0.138314	[0.13-0.15] unit increase	NR [11722792] (imputed)	N
57	rs6993414	8	19818773	rs117026536	2022-04-27	35213538	Richardson TG	2022-02-25	PLoS Biol	www.ncbi.nlm.nih.gov/pubmed/35213538	Characterising metabolomic signatures of lipid-modifying therapies through drug target mendelian randomisation.	Triglycerides to total lipids ratio in small VLDL	115,082 European ancestry individuals	NA	8p21.3		LPL			ENSG00000175445	NA	NA	rs117026536-G	rs117026536	0	117026536	intron_variant	0	0.900082	6e-126	125.222		0.158222	[0.15-0.17] unit increase	NR [11722792] (imputed)	N
57	rs6993414	8	19818773	rs117026536	2022-04-27	35213538	Richardson TG	2022-02-25	PLoS Biol	www.ncbi.nlm.nih.gov/pubmed/35213538	Characterising metabolomic signatures of lipid-modifying therapies through drug target mendelian randomisation.	Free cholesterol levels in very large HDL	115,082 European ancestry individuals	NA	8p21.3		LPL			ENSG00000175445	NA	NA	rs117026536-G	rs117026536	0	117026536	intron_variant	0	0.900082	4e-47	46.3979		0.0924967	[0.08-0.105] unit decrease	NR [11722792] (imputed)	N
57	rs6993414	8	19818773	rs117026536	2022-04-27	35213538	Richardson TG	2022-02-25	PLoS Biol	www.ncbi.nlm.nih.gov/pubmed/35213538	Characterising metabolomic signatures of lipid-modifying therapies through drug target mendelian randomisation.	Cholesteryl ester levels in very large HDL	115,082 European ancestry individuals	NA	8p21.3		LPL			ENSG00000175445	NA	NA	rs117026536-G	rs117026536	0	117026536	intron_variant	0	0.900082	4e-85	84.3979		0.120557	[0.11-0.13] unit decrease	NR [11722792] (imputed)	N
57	rs6993414	8	19818773	rs117026536	2022-04-27	35213538	Richardson TG	2022-02-25	PLoS Biol	www.ncbi.nlm.nih.gov/pubmed/35213538	Characterising metabolomic signatures of lipid-modifying therapies through drug target mendelian randomisation.	Concentration of very large HDL particles	115,082 European ancestry individuals	NA	8p21.3		LPL			ENSG00000175445	NA	NA	rs117026536-G	rs117026536	0	117026536	intron_variant	0	0.900082	2e-39	38.699		0.0813245	[0.069-0.093] unit decrease	NR [11722792] (imputed)	N
57	rs6993414	8	19818773	rs117026536	2022-04-27	35213538	Richardson TG	2022-02-25	PLoS Biol	www.ncbi.nlm.nih.gov/pubmed/35213538	Characterising metabolomic signatures of lipid-modifying therapies through drug target mendelian randomisation.	Triglycerides to total lipids ratio in very large VLDL	114,160 European ancestry individuals	NA	8p21.3		LPL			ENSG00000175445	NA	NA	rs117026536-G	rs117026536	0	117026536	intron_variant	0	0.900445	2e-51	50.699		0.100719	[0.088-0.114] unit increase	NR [11722792] (imputed)	N
57	rs6993414	8	19818773	rs117026536	2022-04-27	35213538	Richardson TG	2022-02-25	PLoS Biol	www.ncbi.nlm.nih.gov/pubmed/35213538	Characterising metabolomic signatures of lipid-modifying therapies through drug target mendelian randomisation.	Cholesterol to total lipids ratio in very small VLDL	115,082 European ancestry individuals	NA	8p21.3		LPL			ENSG00000175445	NA	NA	rs117026536-G	rs117026536	0	117026536	intron_variant	0	0.900082	2e-170	169.699		0.180402	[0.17-0.19] unit decrease	NR [11722792] (imputed)	N
57	rs6993414	8	19818773	rs117026536	2022-04-27	35213538	Richardson TG	2022-02-25	PLoS Biol	www.ncbi.nlm.nih.gov/pubmed/35213538	Characterising metabolomic signatures of lipid-modifying therapies through drug target mendelian randomisation.	Triglycerides to total lipids ratio in very small VLDL	115,082 European ancestry individuals	NA	8p21.3		LPL			ENSG00000175445	NA	NA	rs117026536-G	rs117026536	0	117026536	intron_variant	0	0.900082	7e-150	149.155		0.169384	[0.16-0.18] unit increase	NR [11722792] (imputed)	N
57	rs6993414	8	19818773	rs117026536	2022-04-27	35213538	Richardson TG	2022-02-25	PLoS Biol	www.ncbi.nlm.nih.gov/pubmed/35213538	Characterising metabolomic signatures of lipid-modifying therapies through drug target mendelian randomisation.	Phospholipids to total lipids ratio in small VLDL	115,082 European ancestry individuals	NA	8p21.3		LPL			ENSG00000175445	NA	NA	rs117026536-G	rs117026536	0	117026536	intron_variant	0	0.900082	2e-169	168.699		0.181472	[0.17-0.19] unit decrease	NR [11722792] (imputed)	N
57	rs6993414	8	19818773	rs117026536	2022-04-27	35213538	Richardson TG	2022-02-25	PLoS Biol	www.ncbi.nlm.nih.gov/pubmed/35213538	Characterising metabolomic signatures of lipid-modifying therapies through drug target mendelian randomisation.	Sphingomyelin levels	115,006 European ancestry individuals	NA	8p21.3		LPL			ENSG00000175445	NA	NA	rs117026536-G	rs117026536	0	117026536	intron_variant	0	0.900107	2e-42	41.699		0.0876851	[0.075-0.1] unit decrease	NR [11722792] (imputed)	N
57	rs6993414	8	19818773	rs117026536	2022-04-27	35213538	Richardson TG	2022-02-25	PLoS Biol	www.ncbi.nlm.nih.gov/pubmed/35213538	Characterising metabolomic signatures of lipid-modifying therapies through drug target mendelian randomisation.	Cholesterol levels in very large HDL	115,082 European ancestry individuals	NA	8p21.3		LPL			ENSG00000175445	NA	NA	rs117026536-G	rs117026536	0	117026536	intron_variant	0	0.900082	5e-77	76.301		0.115313	[0.1-0.13] unit decrease	NR [11722792] (imputed)	N
57	rs6993414	8	19818773	rs117026536	2022-04-27	35213538	Richardson TG	2022-02-25	PLoS Biol	www.ncbi.nlm.nih.gov/pubmed/35213538	Characterising metabolomic signatures of lipid-modifying therapies through drug target mendelian randomisation.	Free cholesterol to total lipids ratio in very large VLDL	114,160 European ancestry individuals	NA	8p21.3		LPL			ENSG00000175445	NA	NA	rs117026536-G	rs117026536	0	117026536	intron_variant	0	0.900445	3e-34	33.5229		0.0814605	[0.068-0.095] unit decrease	NR [11722792] (imputed)	N
57	rs6993414	8	19818773	rs117026536	2022-04-27	35213538	Richardson TG	2022-02-25	PLoS Biol	www.ncbi.nlm.nih.gov/pubmed/35213538	Characterising metabolomic signatures of lipid-modifying therapies through drug target mendelian randomisation.	Cholesteryl esters to total lipids ratio in very small VLDL	115,082 European ancestry individuals	NA	8p21.3		LPL			ENSG00000175445	NA	NA	rs117026536-G	rs117026536	0	117026536	intron_variant	0	0.900082	1e-182	182		0.185614	[0.17-0.2] unit decrease	NR [11722792] (imputed)	N
57	rs6993414	8	19818773	rs117026536	2022-04-27	35213538	Richardson TG	2022-02-25	PLoS Biol	www.ncbi.nlm.nih.gov/pubmed/35213538	Characterising metabolomic signatures of lipid-modifying therapies through drug target mendelian randomisation.	Docosahexaenoic acid levels	115,006 European ancestry individuals	NA	8p21.3		LPL			ENSG00000175445	NA	NA	rs117026536-G	rs117026536	0	117026536	intron_variant	0	0.900107	2e-08	7.69897		0.0368474	[0.024-0.05] unit decrease	NR [11722792] (imputed)	N
57	rs6993414	8	19818773	rs117026536	2022-04-27	35213538	Richardson TG	2022-02-25	PLoS Biol	www.ncbi.nlm.nih.gov/pubmed/35213538	Characterising metabolomic signatures of lipid-modifying therapies through drug target mendelian randomisation.	Glycoprotein acetyls levels	115,082 European ancestry individuals	NA	8p21.3		LPL			ENSG00000175445	NA	NA	rs117026536-G	rs117026536	0	117026536	intron_variant	0	0.900082	2e-38	37.699		0.0881344	[0.075-0.101] unit increase	NR [11722792] (imputed)	N
57	rs6993414	8	19818773	rs117026536	2022-04-27	35213538	Richardson TG	2022-02-25	PLoS Biol	www.ncbi.nlm.nih.gov/pubmed/35213538	Characterising metabolomic signatures of lipid-modifying therapies through drug target mendelian randomisation.	Total esterified cholesterol levels	115,082 European ancestry individuals	NA	8p21.3		LPL			ENSG00000175445	NA	NA	rs117026536-G	rs117026536	0	117026536	intron_variant	0	0.900082	1e-18	18		0.058638	[0.046-0.072] unit decrease	NR [11722792] (imputed)	N
57	rs6993414	8	19818773	rs117026536	2022-04-27	35213538	Richardson TG	2022-02-25	PLoS Biol	www.ncbi.nlm.nih.gov/pubmed/35213538	Characterising metabolomic signatures of lipid-modifying therapies through drug target mendelian randomisation.	Free cholesterol to total lipids ratio in medium HDL	115,082 European ancestry individuals	NA	8p21.3		LPL			ENSG00000175445	NA	NA	rs117026536-G	rs117026536	0	117026536	intron_variant	0	0.900082	5e-117	116.301		0.140145	[0.13-0.15] unit decrease	NR [11722792] (imputed)	N
57	rs6993414	8	19818773	rs117026536	2022-04-27	35213538	Richardson TG	2022-02-25	PLoS Biol	www.ncbi.nlm.nih.gov/pubmed/35213538	Characterising metabolomic signatures of lipid-modifying therapies through drug target mendelian randomisation.	Phospholipids to total lipids ratio in medium HDL	115,082 European ancestry individuals	NA	8p21.3		LPL			ENSG00000175445	NA	NA	rs117026536-G	rs117026536	0	117026536	intron_variant	0	0.900082	3e-140	139.523		0.164385	[0.15-0.18] unit increase	NR [11722792] (imputed)	N
57	rs6993414	8	19818773	rs117026536	2022-04-27	35213538	Richardson TG	2022-02-25	PLoS Biol	www.ncbi.nlm.nih.gov/pubmed/35213538	Characterising metabolomic signatures of lipid-modifying therapies through drug target mendelian randomisation.	Triglycerides to total lipids ratio in medium LDL	115,082 European ancestry individuals	NA	8p21.3		LPL			ENSG00000175445	NA	NA	rs117026536-G	rs117026536	0	117026536	intron_variant	0	0.900082	6e-88	87.2218		0.13383	[0.12-0.15] unit increase	NR [11722792] (imputed)	N
57	rs6993414	8	19818773	rs117026536	2022-04-27	35213538	Richardson TG	2022-02-25	PLoS Biol	www.ncbi.nlm.nih.gov/pubmed/35213538	Characterising metabolomic signatures of lipid-modifying therapies through drug target mendelian randomisation.	Cholesteryl esters to total lipids ratio in medium VLDL	115,082 European ancestry individuals	NA	8p21.3		LPL			ENSG00000175445	NA	NA	rs117026536-G	rs117026536	0	117026536	intron_variant	0	0.900082	1e-158	158		0.172573	[0.16-0.19] unit decrease	NR [11722792] (imputed)	N
57	rs6993414	8	19818773	rs117026536	2022-04-27	35213538	Richardson TG	2022-02-25	PLoS Biol	www.ncbi.nlm.nih.gov/pubmed/35213538	Characterising metabolomic signatures of lipid-modifying therapies through drug target mendelian randomisation.	Triglycerides to total lipids ratio in medium VLDL	115,082 European ancestry individuals	NA	8p21.3		LPL			ENSG00000175445	NA	NA	rs117026536-G	rs117026536	0	117026536	intron_variant	0	0.900082	2e-125	124.699		0.154417	[0.14-0.17] unit increase	NR [11722792] (imputed)	N
57	rs6993414	8	19818773	rs117026536	2022-04-27	35213538	Richardson TG	2022-02-25	PLoS Biol	www.ncbi.nlm.nih.gov/pubmed/35213538	Characterising metabolomic signatures of lipid-modifying therapies through drug target mendelian randomisation.	Free cholesterol to total lipids ratio in small HDL	115,082 European ancestry individuals	NA	8p21.3		LPL			ENSG00000175445	NA	NA	rs117026536-G	rs117026536	0	117026536	intron_variant	0	0.900082	4e-09	8.39794		0.0383796	[0.026-0.051] unit decrease	NR [11722792] (imputed)	N
57	rs6993414	8	19818773	rs117026536	2022-04-27	35213538	Richardson TG	2022-02-25	PLoS Biol	www.ncbi.nlm.nih.gov/pubmed/35213538	Characterising metabolomic signatures of lipid-modifying therapies through drug target mendelian randomisation.	Cholesteryl esters to total lipids ratio in small VLDL	115,082 European ancestry individuals	NA	8p21.3		LPL			ENSG00000175445	NA	NA	rs117026536-G	rs117026536	0	117026536	intron_variant	0	0.900082	3e-48	47.5229		0.0989556	[0.086-0.112] unit decrease	NR [11722792] (imputed)	N
57	rs6993414	8	19818773	rs117026536	2022-04-27	35213538	Richardson TG	2022-02-25	PLoS Biol	www.ncbi.nlm.nih.gov/pubmed/35213538	Characterising metabolomic signatures of lipid-modifying therapies through drug target mendelian randomisation.	Cholesterol to total lipids ratio in medium VLDL	115,082 European ancestry individuals	NA	8p21.3		LPL			ENSG00000175445	NA	NA	rs117026536-G	rs117026536	0	117026536	intron_variant	0	0.900082	4e-142	141.398		0.163899	[0.15-0.18] unit decrease	NR [11722792] (imputed)	N
57	rs6993414	8	19818773	rs117026536	2022-04-27	35213538	Richardson TG	2022-02-25	PLoS Biol	www.ncbi.nlm.nih.gov/pubmed/35213538	Characterising metabolomic signatures of lipid-modifying therapies through drug target mendelian randomisation.	Free cholesterol to total lipids ratio in medium VLDL	115,082 European ancestry individuals	NA	8p21.3		LPL			ENSG00000175445	NA	NA	rs117026536-G	rs117026536	0	117026536	intron_variant	0	0.900082	8e-94	93.0969		0.134425	[0.12-0.15] unit decrease	NR [11722792] (imputed)	N
57	rs6993414	8	19818773	rs117026536	2022-04-27	35213538	Richardson TG	2022-02-25	PLoS Biol	www.ncbi.nlm.nih.gov/pubmed/35213538	Characterising metabolomic signatures of lipid-modifying therapies through drug target mendelian randomisation.	Phospholipids to total lipids ratio in medium VLDL	115,082 European ancestry individuals	NA	8p21.3		LPL			ENSG00000175445	NA	NA	rs117026536-G	rs117026536	0	117026536	intron_variant	0	0.900082	3e-62	61.5229		0.109926	[0.097-0.123] unit decrease	NR [11722792] (imputed)	N
57	rs6993414	8	19818773	rs117026536	2022-04-27	35213538	Richardson TG	2022-02-25	PLoS Biol	www.ncbi.nlm.nih.gov/pubmed/35213538	Characterising metabolomic signatures of lipid-modifying therapies through drug target mendelian randomisation.	Ratio of monounsaturated fatty acids to total fatty acids	115,006 European ancestry individuals	NA	8p21.3		LPL			ENSG00000175445	NA	NA	rs117026536-G	rs117026536	0	117026536	intron_variant	0	0.900107	1e-179	179		0.188107	[0.18-0.2] unit increase	NR [11722792] (imputed)	N
57	rs6993414	8	19818773	rs117026536	2022-04-27	35213538	Richardson TG	2022-02-25	PLoS Biol	www.ncbi.nlm.nih.gov/pubmed/35213538	Characterising metabolomic signatures of lipid-modifying therapies through drug target mendelian randomisation.	Ratio of polyunsaturated fatty acids to monounsaturated fatty acids	115,006 European ancestry individuals	NA	8p21.3		LPL			ENSG00000175445	NA	NA	rs117026536-G	rs117026536	0	117026536	intron_variant	0	0.900107	4e-151	150.398		0.172274	[0.16-0.19] unit decrease	NR [11722792] (imputed)	N
57	rs6993414	8	19818773	rs117026536	2022-04-27	35213538	Richardson TG	2022-02-25	PLoS Biol	www.ncbi.nlm.nih.gov/pubmed/35213538	Characterising metabolomic signatures of lipid-modifying therapies through drug target mendelian randomisation.	Ratio of polyunsaturated fatty acids to total fatty acids	115,006 European ancestry individuals	NA	8p21.3		LPL			ENSG00000175445	NA	NA	rs117026536-G	rs117026536	0	117026536	intron_variant	0	0.900107	3e-95	94.5229		0.136715	[0.12-0.15] unit decrease	NR [11722792] (imputed)	N
57	rs6993414	8	19818773	rs117026536	2022-04-27	35213538	Richardson TG	2022-02-25	PLoS Biol	www.ncbi.nlm.nih.gov/pubmed/35213538	Characterising metabolomic signatures of lipid-modifying therapies through drug target mendelian randomisation.	Cholesterol to total lipids ratio in small VLDL	115,082 European ancestry individuals	NA	8p21.3		LPL			ENSG00000175445	NA	NA	rs117026536-G	rs117026536	0	117026536	intron_variant	0	0.900082	3e-103	102.523		0.143919	[0.13-0.16] unit decrease	NR [11722792] (imputed)	N
57	rs6993414	8	19818773	rs117026536	2022-04-27	35213538	Richardson TG	2022-02-25	PLoS Biol	www.ncbi.nlm.nih.gov/pubmed/35213538	Characterising metabolomic signatures of lipid-modifying therapies through drug target mendelian randomisation.	Cholesterol to total lipids ratio in large HDL	115,082 European ancestry individuals	NA	8p21.3		LPL			ENSG00000175445	NA	NA	rs117026536-G	rs117026536	0	117026536	intron_variant	0	0.900082	3e-122	121.523		0.151809	[0.14-0.16] unit decrease	NR [11722792] (imputed)	N
57	rs6993414	8	19818773	rs117026536	2022-04-27	35213538	Richardson TG	2022-02-25	PLoS Biol	www.ncbi.nlm.nih.gov/pubmed/35213538	Characterising metabolomic signatures of lipid-modifying therapies through drug target mendelian randomisation.	Phospholipids to total lipids ratio in large HDL	115,082 European ancestry individuals	NA	8p21.3		LPL			ENSG00000175445	NA	NA	rs117026536-G	rs117026536	0	117026536	intron_variant	0	0.900082	8e-18	17.0969		0.0571706	[0.044-0.07] unit increase	NR [11722792] (imputed)	N
57	rs6993414	8	19818773	rs117026536	2022-04-27	35213538	Richardson TG	2022-02-25	PLoS Biol	www.ncbi.nlm.nih.gov/pubmed/35213538	Characterising metabolomic signatures of lipid-modifying therapies through drug target mendelian randomisation.	Free cholesterol to total lipids ratio in small VLDL	115,082 European ancestry individuals	NA	8p21.3		LPL			ENSG00000175445	NA	NA	rs117026536-G	rs117026536	0	117026536	intron_variant	0	0.900082	2e-168	167.699		0.180646	[0.17-0.19] unit decrease	NR [11722792] (imputed)	N
57	rs15285	8	19819077	rs320	2022-02-17	34503513	Harshfield EL	2021-09-10	BMC Med	www.ncbi.nlm.nih.gov/pubmed/34503513	Genome-wide analysis of blood lipid metabolites in over 5000 South Asians reveals biological insights at cardiometabolic disease loci.	Diacylglycerol_36:2_[M+H-H2O]1+ levels	13,814 British ancestry individuals	NA	8p21.3		LPL			ENSG00000175445	NA	NA	rs320-G	rs320	0	320	intron_variant	0	NR	1e-10	10		0.0742505	[0.052-0.097] unit decrease	Affymetrix [87696910] (imputed)	N
57	rs15285	8	19819077	rs320	2022-02-17	34503513	Harshfield EL	2021-09-10	BMC Med	www.ncbi.nlm.nih.gov/pubmed/34503513	Genome-wide analysis of blood lipid metabolites in over 5000 South Asians reveals biological insights at cardiometabolic disease loci.	Diacylglycerol_34:2_[M+H-H2O]1+ levels	13,814 British ancestry individuals	NA	8p21.3		LPL			ENSG00000175445	NA	NA	rs320-G	rs320	0	320	intron_variant	0	NR	6e-11	10.2218		0.075134	[0.053-0.098] unit decrease	Affymetrix [87696910] (imputed)	N
57	rs15285	8	19819077	rs320	2022-02-17	34503513	Harshfield EL	2021-09-10	BMC Med	www.ncbi.nlm.nih.gov/pubmed/34503513	Genome-wide analysis of blood lipid metabolites in over 5000 South Asians reveals biological insights at cardiometabolic disease loci.	Diacylglycerol_36:3_[M+H-H2O]1+ levels	13,814 British ancestry individuals	NA	8p21.3		LPL			ENSG00000175445	NA	NA	rs320-G	rs320	0	320	intron_variant	0	NR	1e-12	12		0.0829647	[0.06-0.106] unit decrease	Affymetrix [87696910] (imputed)	N
57	rs15285	8	19819077	rs320	2022-02-17	34503513	Harshfield EL	2021-09-10	BMC Med	www.ncbi.nlm.nih.gov/pubmed/34503513	Genome-wide analysis of blood lipid metabolites in over 5000 South Asians reveals biological insights at cardiometabolic disease loci.	Sphingomyelin_38:1_[M+H]1+ levels	13,814 British ancestry individuals	NA	8p21.3		LPL			ENSG00000175445	NA	NA	rs320-G	rs320	0	320	intron_variant	0	NR	4e-11	10.3979		0.0850972	[0.06-0.11] unit increase	Affymetrix [87696910] (imputed)	N
57	rs15285	8	19819077	rs320	2022-02-17	34503513	Harshfield EL	2021-09-10	BMC Med	www.ncbi.nlm.nih.gov/pubmed/34503513	Genome-wide analysis of blood lipid metabolites in over 5000 South Asians reveals biological insights at cardiometabolic disease loci.	Phosphatidylcholine_34:0_[M+H]1+/Phosphatidylethanolamine_37:0_[M+H]1+/Phosphatidate_39:1_[M+NH4]1+ levels	13,814 British ancestry individuals	NA	8p21.3		LPL			ENSG00000175445	NA	NA	rs320-G	rs320	0	320	intron_variant	0	NR	9e-12	11.0458		0.0876776	[0.062-0.113] unit increase	Affymetrix [87696910] (imputed)	N
57	rs15285	8	19819077	rs320	2022-02-17	34503513	Harshfield EL	2021-09-10	BMC Med	www.ncbi.nlm.nih.gov/pubmed/34503513	Genome-wide analysis of blood lipid metabolites in over 5000 South Asians reveals biological insights at cardiometabolic disease loci.	Phosphatidylcholine_34:1_[M+H]1+/Phosphatidylethanolamine_37:1_[M+H]1+/Phosphatidate_39:2_[M+NH4]1+ levels	13,814 British ancestry individuals	NA	8p21.3		LPL			ENSG00000175445	NA	NA	rs320-G	rs320	0	320	intron_variant	0	NR	1e-10	10		0.083176	[0.058-0.108] unit increase	Affymetrix [87696910] (imputed)	N
57	rs15285	8	19819077	rs320	2022-02-17	34503513	Harshfield EL	2021-09-10	BMC Med	www.ncbi.nlm.nih.gov/pubmed/34503513	Genome-wide analysis of blood lipid metabolites in over 5000 South Asians reveals biological insights at cardiometabolic disease loci.	Triacylglycerol_52:3_[M+NH4]1+ levels	13,814 British ancestry individuals	NA	8p21.3		LPL			ENSG00000175445	NA	NA	rs320-G	rs320	0	320	intron_variant	0	NR	3e-11	10.5229		0.106784	[0.075-0.138] unit decrease	Affymetrix [87696910] (imputed)	N
57	rs15285	8	19819217	rs322	2019-08-21	31285632	Klarin D	2019-07-08	Nat Med	www.ncbi.nlm.nih.gov/pubmed/31285632	Genome-wide association study of peripheral artery disease in the Million Veteran Program.	Peripheral artery disease	24,009 European ancestry cases, 150,983 European ancestry controls, 5,373 African ancestry cases, 42,485 African ancestry controls, 1,925 Hispanic cases, 18,285 Hispanic controls	5,117 European ancestry cases, 389,291 European ancestry controls	8p21.3	LPL	LPL			ENSG00000175445	NA	NA	rs322-A	rs322	0	322	intron_variant	0	0.702	3e-09	8.52288		1.06	[1.04-1.07]	Affymetrix [at least 20323458] (imputed)	N
57	rs15285	8	19819217	rs322	2021-12-07	34601942	van Zuydam NR	2021-10-04	Circ Genom Precis Med	www.ncbi.nlm.nih.gov/pubmed/34601942	Genome-Wide Association Study of Peripheral Artery Disease.	Peripheral artery disease	12,086 European ancestry cases, 449,548 European ancestry controls	31,307 cases, 211,753 controls, 3,164 East Asian ancestry cases, 20,134 East Asian ancestry controls	8p21.3		LPL			ENSG00000175445	NA	NA	rs322-A	rs322	0	322	intron_variant	0	0.27	2e-09	8.69897		1.06	[1.04-1.07]	Affymetrix, Illumina [NR] (imputed)	N
57	rs6993414	8	19819328	rs325	2022-03-22	34610981	Li-Gao R	2021-10-05	Diabetes	www.ncbi.nlm.nih.gov/pubmed/34610981	Genetic Studies of Metabolomics Change After a Liquid Meal Illuminate Novel Pathways for Glucose and Lipid Metabolism.	Postprandial total cholesterol in chylomicrons and extremely large VLDL	4,348 individuals	NA	8p21.3		LPL			ENSG00000175445	NA	NA	rs325-C	rs325	0	325	intron_variant	0	0.112773	1e-14	14		0.271192	[0.2-0.34] mmol/l decrease	Illumina [7701709] (imputed)	N
57	rs6993414	8	19819328	rs325	2022-03-22	34610981	Li-Gao R	2021-10-05	Diabetes	www.ncbi.nlm.nih.gov/pubmed/34610981	Genetic Studies of Metabolomics Change After a Liquid Meal Illuminate Novel Pathways for Glucose and Lipid Metabolism.	Postprandial cholesterol esters in chylomicrons and extremely large VLDL	4,348 individuals	NA	8p21.3		LPL			ENSG00000175445	NA	NA	rs325-C	rs325	0	325	intron_variant	0	0.112773	3e-14	13.5229		0.265847	[0.2-0.33] mmol/l decrease	Illumina [7701709] (imputed)	N
57	rs6993414	8	19819328	rs325	2022-03-22	34610981	Li-Gao R	2021-10-05	Diabetes	www.ncbi.nlm.nih.gov/pubmed/34610981	Genetic Studies of Metabolomics Change After a Liquid Meal Illuminate Novel Pathways for Glucose and Lipid Metabolism.	Fasting total cholesterol in large VLDL	4,734 individuals	NA	8p21.3		LPL			ENSG00000175445	NA	NA	rs325-C	rs325	0	325	intron_variant	0	0.112914	6e-16	15.2218		0.271045	[0.21-0.34] mmol/l decrease	Illumina [7701709] (imputed)	N
57	rs6993414	8	19819328	rs325	2022-03-22	34610981	Li-Gao R	2021-10-05	Diabetes	www.ncbi.nlm.nih.gov/pubmed/34610981	Genetic Studies of Metabolomics Change After a Liquid Meal Illuminate Novel Pathways for Glucose and Lipid Metabolism.	Fasting cholesterol esters in large VLDL	4,734 individuals	NA	8p21.3		LPL			ENSG00000175445	NA	NA	rs325-C	rs325	0	325	intron_variant	0	0.112914	2e-16	15.699		0.27554	[0.21-0.34] mmol/l decrease	Illumina [7701709] (imputed)	N
57	rs6993414	8	19819328	rs325	2019-03-12	30670697	Kilpelainen TO	2019-01-22	Nat Commun	www.ncbi.nlm.nih.gov/pubmed/30670697	Multi-ancestry study of blood lipid levels identifies four loci interacting with physical activity.	Triglycerides x physical activity interaction (2df test)	7,294 African American inactive individuals, 12,832 African American active individuals, 1,352 Asian ancestry inactive individuals, 3,049 Asian ancestry active individuals, 20,622 European ancestry inactive individuals, 51,480 European ancestry active individuals, 2,166 Hispanic or Latin American inactive individuals, 3,486 Hispanic or Latin American active individuals	580 African American inactive individuals, 1,540 African American active individuals, 1,217 South African Black ancestry inactive individuals, 389 South African Black ancestry active individuals, 765 East Asian ancestry inactive individuals, 1,814 East Asian ancestry active individuals, 724 South Asian ancestry inactive individuals, 1,424 South Asian ancestry active individuals, 32,456 European ancestry inactive individuals, 49,510 European ancestry active individuals, 2,619 Hispanic inactive individuals, 8,803 Hispanic active individuals	8p21.3	NR	LPL			ENSG00000175445	NA	NA	rs325-T	rs325	0	325	intron_variant	0	0.9032	4e-227	226.398		NA		Affymetrix, Illumina [at least 2500000] (imputed)	N
57	rs6993414	8	19819328	rs325	2018-07-28	29403010	Kanai M	2018-02-05	Nat Genet	www.ncbi.nlm.nih.gov/pubmed/29403010	Genetic analysis of quantitative traits in the Japanese population links cell types to complex human diseases.	High density lipoprotein cholesterol levels	70,657 Japanese ancestry individuals	NA	8p21.3	LPL	LPL			ENSG00000175445	NA	NA	rs325-?	rs325	0	325	intron_variant	0	NR	2e-79	78.699		0.1483	[0.13-0.16] unit increase novel	Illumina [6108953] (imputed)	N
57	rs6993414	8	19819328	rs325	2010-10-17	20864672	Waterworth DM	2010-09-23	Arterioscler Thromb Vasc Biol	www.ncbi.nlm.nih.gov/pubmed/20864672	Genetic variants influencing circulating lipid levels and risk of coronary artery disease.	HDL cholesterol	up to 17,723 European ancestry individuals	up to 37,774 European ancestry individuals, up to 9,665 Indian Asian ancestry individuals	8p21.3	LPL	LPL			ENSG00000175445	NA	NA	rs325-T	rs325	0	325	intron_variant	0	0.89	8e-26	25.0969		0.05	[0.04-0.06] unit decrease	Affymetrix, Illumina, Perlegen [2155369] (imputed)	N
57	rs6993414	8	19819328	rs325	2019-07-02	31217584	Wojcik GL	2019-06-19	Nature	www.ncbi.nlm.nih.gov/pubmed/31217584	Genetic analyses of diverse populations improves discovery for complex traits.	Triglyceride levels	9,980 African American individuals, 17,856 Hispanic/Latino individuals, 2,381 Asian ancestry individuals, 1,915 Native Hawaiian ancestry individuals, 604 Native American ancestry individuals, 360 individuals	NA	8p21.3	NR	LPL			ENSG00000175445	NA	NA	rs325-?	rs325	0	325	intron_variant	0	NR	6e-35	34.2218		0.090174	[0.076-0.105] unit decrease	Illumina [31978265] (imputed)	N
57	rs6993414	8	19819328	rs325	2019-07-01	31217584	Wojcik GL	2019-06-19	Nature	www.ncbi.nlm.nih.gov/pubmed/31217584	Genetic analyses of diverse populations improves discovery for complex traits.	High density lipoprotein cholesterol levels	10,085 African American individuals, 17,751 Hispanic/Latino individuals, 2,378 Asian ancestry individuals, 1,912 Native Hawaiian ancestry individuals, 604 Native American ancestry individuals, 333 individuals	NA	8p21.3	NR	LPL			ENSG00000175445	NA	NA	rs325-?	rs325	0	325	intron_variant	0	NR	1e-24	24		2.10291	[1.7-2.51] unit increase	Illumina [31978362] (imputed)	N
57	rs6993414	8	19819328	rs325	2022-02-17	34503513	Harshfield EL	2021-09-10	BMC Med	www.ncbi.nlm.nih.gov/pubmed/34503513	Genome-wide analysis of blood lipid metabolites in over 5000 South Asians reveals biological insights at cardiometabolic disease loci.	Diacylglycerol_44:7_[M+H-H2O]1+ levels	13,814 British ancestry individuals	NA	8p21.3		LPL			ENSG00000175445	NA	NA	rs325-C	rs325	0	325	intron_variant	0	NR	9e-13	12.0458		0.135486	[0.098-0.173] unit increase	Affymetrix [87696910] (imputed)	N
57	rs6993414	8	19819328	rs325	2022-02-17	34503513	Harshfield EL	2021-09-10	BMC Med	www.ncbi.nlm.nih.gov/pubmed/34503513	Genome-wide analysis of blood lipid metabolites in over 5000 South Asians reveals biological insights at cardiometabolic disease loci.	Diacylglycerol_36:2_[M+H-H2O]1+ levels	13,814 British ancestry individuals	NA	8p21.3		LPL			ENSG00000175445	NA	NA	rs325-C	rs325	0	325	intron_variant	0	NR	1e-11	11		0.1167	[0.083-0.15] unit decrease	Affymetrix [87696910] (imputed)	N
57	rs6993414	8	19819328	rs325	2022-02-17	34503513	Harshfield EL	2021-09-10	BMC Med	www.ncbi.nlm.nih.gov/pubmed/34503513	Genome-wide analysis of blood lipid metabolites in over 5000 South Asians reveals biological insights at cardiometabolic disease loci.	Diacylglycerol_34:2_[M+H-H2O]1+ levels	13,814 British ancestry individuals	NA	8p21.3		LPL			ENSG00000175445	NA	NA	rs325-C	rs325	0	325	intron_variant	0	NR	8e-12	11.0969		0.117423	[0.084-0.151] unit decrease	Affymetrix [87696910] (imputed)	N
57	rs6993414	8	19819328	rs325	2022-02-17	34503513	Harshfield EL	2021-09-10	BMC Med	www.ncbi.nlm.nih.gov/pubmed/34503513	Genome-wide analysis of blood lipid metabolites in over 5000 South Asians reveals biological insights at cardiometabolic disease loci.	Diacylglycerol_34:1_[M+H-H2O]1+ levels	13,814 British ancestry individuals	NA	8p21.3		LPL			ENSG00000175445	NA	NA	rs325-C	rs325	0	325	intron_variant	0	NR	1e-10	10		0.112766	[0.078-0.147] unit decrease	Affymetrix [87696910] (imputed)	N
57	rs6993414	8	19819328	rs325	2022-02-17	34503513	Harshfield EL	2021-09-10	BMC Med	www.ncbi.nlm.nih.gov/pubmed/34503513	Genome-wide analysis of blood lipid metabolites in over 5000 South Asians reveals biological insights at cardiometabolic disease loci.	Diacylglycerol_36:3_[M+H-H2O]1+ levels	13,814 British ancestry individuals	NA	8p21.3		LPL			ENSG00000175445	NA	NA	rs325-C	rs325	0	325	intron_variant	0	NR	3e-12	11.5229		0.122101	[0.088-0.156] unit decrease	Affymetrix [87696910] (imputed)	N
57	rs6993414	8	19819328	rs325	2022-02-17	34503513	Harshfield EL	2021-09-10	BMC Med	www.ncbi.nlm.nih.gov/pubmed/34503513	Genome-wide analysis of blood lipid metabolites in over 5000 South Asians reveals biological insights at cardiometabolic disease loci.	Phosphatidylcholine-O_34:1_[M+H]1+/Phosphatidylcholine-P_34:0_[M+H]1+/Phosphatidylethanolamine-O_37:1_[M+H]1+ levels	13,814 British ancestry individuals	NA	8p21.3		LPL			ENSG00000175445	NA	NA	rs325-C	rs325	0	325	intron_variant	0	NR	4e-10	9.39794		0.116836	[0.08-0.154] unit increase	Affymetrix [87696910] (imputed)	N
57	rs6993414	8	19819328	rs325	2022-02-17	34503513	Harshfield EL	2021-09-10	BMC Med	www.ncbi.nlm.nih.gov/pubmed/34503513	Genome-wide analysis of blood lipid metabolites in over 5000 South Asians reveals biological insights at cardiometabolic disease loci.	Phosphatidylcholine-O_32:1_[M+H]1+/Phosphatidylcholine-P_32:0_[M+H]1+/Phosphatidylethanolamine-O_35:1_[M+H]1+ levels	13,814 British ancestry individuals	NA	8p21.3		LPL			ENSG00000175445	NA	NA	rs325-C	rs325	0	325	intron_variant	0	NR	7e-12	11.1549		0.133691	[0.096-0.172] unit increase	Affymetrix [87696910] (imputed)	N
57	rs6993414	8	19819328	rs325	2022-02-17	34503513	Harshfield EL	2021-09-10	BMC Med	www.ncbi.nlm.nih.gov/pubmed/34503513	Genome-wide analysis of blood lipid metabolites in over 5000 South Asians reveals biological insights at cardiometabolic disease loci.	Sphingomyelin_38:1_[M+H]1+ levels	13,814 British ancestry individuals	NA	8p21.3		LPL			ENSG00000175445	NA	NA	rs325-C	rs325	0	325	intron_variant	0	NR	3e-13	12.5229		0.139904	[0.1-0.18] unit increase	Affymetrix [87696910] (imputed)	N
57	rs6993414	8	19819328	rs325	2022-02-17	34503513	Harshfield EL	2021-09-10	BMC Med	www.ncbi.nlm.nih.gov/pubmed/34503513	Genome-wide analysis of blood lipid metabolites in over 5000 South Asians reveals biological insights at cardiometabolic disease loci.	Sphingomyelin_36:0_[M+H]1+ levels	13,814 British ancestry individuals	NA	8p21.3		LPL			ENSG00000175445	NA	NA	rs325-C	rs325	0	325	intron_variant	0	NR	1e-14	14		0.145501	[0.11-0.18] unit increase	Affymetrix [87696910] (imputed)	N
57	rs6993414	8	19819328	rs325	2022-02-17	34503513	Harshfield EL	2021-09-10	BMC Med	www.ncbi.nlm.nih.gov/pubmed/34503513	Genome-wide analysis of blood lipid metabolites in over 5000 South Asians reveals biological insights at cardiometabolic disease loci.	Sphingomyelin_36:1_[M+H]1+ levels	13,814 British ancestry individuals	NA	8p21.3		LPL			ENSG00000175445	NA	NA	rs325-C	rs325	0	325	intron_variant	0	NR	2e-14	13.699		0.14849	[0.11-0.19] unit increase	Affymetrix [87696910] (imputed)	N
57	rs6993414	8	19819328	rs325	2022-02-17	34503513	Harshfield EL	2021-09-10	BMC Med	www.ncbi.nlm.nih.gov/pubmed/34503513	Genome-wide analysis of blood lipid metabolites in over 5000 South Asians reveals biological insights at cardiometabolic disease loci.	Sphingomyelin_34:0_[M+H]1+ levels	13,814 British ancestry individuals	NA	8p21.3		LPL			ENSG00000175445	NA	NA	rs325-C	rs325	0	325	intron_variant	0	NR	2e-12	11.699		0.13486	[0.098-0.172] unit increase	Affymetrix [87696910] (imputed)	N
57	rs6993414	8	19819328	rs325	2022-02-17	34503513	Harshfield EL	2021-09-10	BMC Med	www.ncbi.nlm.nih.gov/pubmed/34503513	Genome-wide analysis of blood lipid metabolites in over 5000 South Asians reveals biological insights at cardiometabolic disease loci.	Sphingomyelin_34:1_[M+H]1+ levels	13,814 British ancestry individuals	NA	8p21.3		LPL			ENSG00000175445	NA	NA	rs325-C	rs325	0	325	intron_variant	0	NR	1e-12	12		0.139703	[0.1-0.18] unit increase	Affymetrix [87696910] (imputed)	N
57	rs6993414	8	19819328	rs325	2022-02-17	34503513	Harshfield EL	2021-09-10	BMC Med	www.ncbi.nlm.nih.gov/pubmed/34503513	Genome-wide analysis of blood lipid metabolites in over 5000 South Asians reveals biological insights at cardiometabolic disease loci.	Sphingomyelin_34:2_[M+H]1+ levels	13,814 British ancestry individuals	NA	8p21.3		LPL			ENSG00000175445	NA	NA	rs325-C	rs325	0	325	intron_variant	0	NR	1e-11	11		0.122608	[0.087-0.158] unit increase	Affymetrix [87696910] (imputed)	N
57	rs6993414	8	19819328	rs325	2022-02-17	34503513	Harshfield EL	2021-09-10	BMC Med	www.ncbi.nlm.nih.gov/pubmed/34503513	Genome-wide analysis of blood lipid metabolites in over 5000 South Asians reveals biological insights at cardiometabolic disease loci.	Sphingomyelin_36:2_[M+H]1+ levels	13,814 British ancestry individuals	NA	8p21.3		LPL			ENSG00000175445	NA	NA	rs325-C	rs325	0	325	intron_variant	0	NR	2e-13	12.699		0.137255	[0.1-0.17] unit increase	Affymetrix [87696910] (imputed)	N
57	rs6993414	8	19819328	rs325	2022-02-17	34503513	Harshfield EL	2021-09-10	BMC Med	www.ncbi.nlm.nih.gov/pubmed/34503513	Genome-wide analysis of blood lipid metabolites in over 5000 South Asians reveals biological insights at cardiometabolic disease loci.	Cholesteryl ester_18:0_[M+NH4]1+ levels	13,814 British ancestry individuals	NA	8p21.3		LPL			ENSG00000175445	NA	NA	rs325-C	rs325	0	325	intron_variant	0	NR	4e-10	9.39794		0.0869899	[0.06-0.114] unit increase	Affymetrix [87696910] (imputed)	N
57	rs6993414	8	19819328	rs325	2022-04-27	35213538	Richardson TG	2022-02-25	PLoS Biol	www.ncbi.nlm.nih.gov/pubmed/35213538	Characterising metabolomic signatures of lipid-modifying therapies through drug target mendelian randomisation.	Cholesterol to total lipids ratio in large VLDL	115,071 European ancestry individuals	NA	8p21.3		LPL			ENSG00000175445	NA	NA	rs325-T	rs325	0	325	intron_variant	0	0.899484	9e-20	19.0458		0.0609858	[0.048-0.074] unit decrease	NR [11722792] (imputed)	N
57	rs15285	8	19819439	rs326	2019-02-14	29507422	Hoffmann TJ	2018-03-05	Nat Genet	www.ncbi.nlm.nih.gov/pubmed/29507422	A large electronic-health-record-based genome-wide study of serum lipids.	High density lipoprotein cholesterol levels	76,627 European ancestry individuals, 7,795 Hispanic individuals, 6,855 East Asian ancestry individuals, 2,958 African American individuals, 439 South Asian ancestry individuals	NA	8p21.3	NR	LPL			ENSG00000175445	NA	NA	rs326-A	rs326	0	326	intron_variant	0	0.693	3e-96	95.5229	(EA)	0.084	unit decrease	Affymetrix [at least 7091467] (imputed)	N
57	rs15285	8	19819439	rs326	2019-02-14	29507422	Hoffmann TJ	2018-03-05	Nat Genet	www.ncbi.nlm.nih.gov/pubmed/29507422	A large electronic-health-record-based genome-wide study of serum lipids.	High density lipoprotein cholesterol levels	76,627 European ancestry individuals, 7,795 Hispanic individuals, 6,855 East Asian ancestry individuals, 2,958 African American individuals, 439 South Asian ancestry individuals	NA	8p21.3	NR	LPL			ENSG00000175445	NA	NA	rs326-A	rs326	0	326	intron_variant	0	0.696	1e-18	18	(Hispanic)	0.117	unit decrease	Affymetrix [at least 7091467] (imputed)	N
57	rs15285	8	19819439	rs326	2019-02-14	29507422	Hoffmann TJ	2018-03-05	Nat Genet	www.ncbi.nlm.nih.gov/pubmed/29507422	A large electronic-health-record-based genome-wide study of serum lipids.	High density lipoprotein cholesterol levels	76,627 European ancestry individuals, 7,795 Hispanic individuals, 6,855 East Asian ancestry individuals, 2,958 African American individuals, 439 South Asian ancestry individuals	NA	8p21.3	NR	LPL			ENSG00000175445	NA	NA	rs326-A	rs326	0	326	intron_variant	0	0.802	1e-10	10	(East Asian)	0.108	unit decrease	Affymetrix [at least 7091467] (imputed)	N
57	rs15285	8	19819439	rs326	2019-02-14	29507422	Hoffmann TJ	2018-03-05	Nat Genet	www.ncbi.nlm.nih.gov/pubmed/29507422	A large electronic-health-record-based genome-wide study of serum lipids.	High density lipoprotein cholesterol levels	76,627 European ancestry individuals, 7,795 Hispanic individuals, 6,855 East Asian ancestry individuals, 2,958 African American individuals, 439 South Asian ancestry individuals	NA	8p21.3	NR	LPL			ENSG00000175445	NA	NA	rs326-A	rs326	0	326	intron_variant	0	NR	2e-125	124.699		0.088	unit decrease	Affymetrix [at least 7091467] (imputed)	N
57	rs15285	8	19819439	rs326	2019-02-14	29507422	Hoffmann TJ	2018-03-05	Nat Genet	www.ncbi.nlm.nih.gov/pubmed/29507422	A large electronic-health-record-based genome-wide study of serum lipids.	Triglycerides	76,627 European ancestry individuals, 7,795 Hispanic individuals, 6,855 East Asian ancestry individuals, 2,958 African American individuals, 439 South Asian ancestry individuals	NA	8p21.3	NR	LPL			ENSG00000175445	NA	NA	rs326-A	rs326	0	326	intron_variant	0	0.693	2e-130	129.699	(EA)	0.108	unit increase	Affymetrix [at least 7091467] (imputed)	N
57	rs15285	8	19819439	rs326	2019-02-14	29507422	Hoffmann TJ	2018-03-05	Nat Genet	www.ncbi.nlm.nih.gov/pubmed/29507422	A large electronic-health-record-based genome-wide study of serum lipids.	Triglycerides	76,627 European ancestry individuals, 7,795 Hispanic individuals, 6,855 East Asian ancestry individuals, 2,958 African American individuals, 439 South Asian ancestry individuals	NA	8p21.3	NR	LPL			ENSG00000175445	NA	NA	rs326-A	rs326	0	326	intron_variant	0	0.696	8e-19	18.0969	(Hispanic)	0.13	unit increase	Affymetrix [at least 7091467] (imputed)	N
57	rs15285	8	19819439	rs326	2019-02-14	29507422	Hoffmann TJ	2018-03-05	Nat Genet	www.ncbi.nlm.nih.gov/pubmed/29507422	A large electronic-health-record-based genome-wide study of serum lipids.	Triglycerides	76,627 European ancestry individuals, 7,795 Hispanic individuals, 6,855 East Asian ancestry individuals, 2,958 African American individuals, 439 South Asian ancestry individuals	NA	8p21.3	NR	LPL			ENSG00000175445	NA	NA	rs326-A	rs326	0	326	intron_variant	0	0.802	1e-11	11	(East Asian)	0.123	unit increase	Affymetrix [at least 7091467] (imputed)	N
57	rs15285	8	19819439	rs326	2019-02-14	29507422	Hoffmann TJ	2018-03-05	Nat Genet	www.ncbi.nlm.nih.gov/pubmed/29507422	A large electronic-health-record-based genome-wide study of serum lipids.	Triglycerides	76,627 European ancestry individuals, 7,795 Hispanic individuals, 6,855 East Asian ancestry individuals, 2,958 African American individuals, 439 South Asian ancestry individuals	NA	8p21.3	NR	LPL			ENSG00000175445	NA	NA	rs326-A	rs326	0	326	intron_variant	0	0.463	1e-06	6	(AA)	0.11	unit increase	Affymetrix [at least 7091467] (imputed)	N
57	rs15285	8	19819439	rs326	2019-02-14	29507422	Hoffmann TJ	2018-03-05	Nat Genet	www.ncbi.nlm.nih.gov/pubmed/29507422	A large electronic-health-record-based genome-wide study of serum lipids.	Triglycerides	76,627 European ancestry individuals, 7,795 Hispanic individuals, 6,855 East Asian ancestry individuals, 2,958 African American individuals, 439 South Asian ancestry individuals	NA	8p21.3	NR	LPL			ENSG00000175445	NA	NA	rs326-A	rs326	0	326	intron_variant	0	NR	7e-163	162.155		0.11	unit increase	Affymetrix [at least 7091467] (imputed)	N
57	rs15285	8	19819439	rs326	2008-06-16	18193046	Kooner JS	2008-01-13	Nat Genet	www.ncbi.nlm.nih.gov/pubmed/18193046	Genome-wide scan identifies variation in MLXIPL associated with plasma triglycerides.	Triglycerides	1,005 European ancestry male individuals, 1,006 Indian Asian ancestry male individuals	6,827 European ancestry individuals, 2,528 Mexican ancestry individuals, 1,181 Indian Asian ancestry female individuals	8p21.3	SLC18A1, LPL, C8orf35	LPL			ENSG00000175445	NA	NA	rs326-A	rs326	0	326	intron_variant	0	0.78	5e-12	11.301		6.6	[3.66-9.54] % increase	Perlegen [up to 216774]	N
57	rs15285	8	19819439	rs326	2013-11-29	23726366	Coram MA	2013-05-29	Am J Hum Genet	www.ncbi.nlm.nih.gov/pubmed/23726366	Genome-wide characterization of shared and distinct genetic components that influence blood lipid levels in ethnically diverse human populations.	Triglycerides	7,601 African American individuals, 3,335 Hispanic individuals	7,138 African American individuals	8p21.3	LPL	LPL			ENSG00000175445	NA	NA	rs326-T	rs326	0	326	intron_variant	0	0.469	1e-08	8	(AA)	0.041	[NR] unit decrease	Affymetrix [NR]	N
57	rs15285	8	19819439	rs326	2013-12-03	23726366	Coram MA	2013-05-29	Am J Hum Genet	www.ncbi.nlm.nih.gov/pubmed/23726366	Genome-wide characterization of shared and distinct genetic components that influence blood lipid levels in ethnically diverse human populations.	HDL cholesterol	7,917 African American individuals, 3,506 Hispanic individuals	7,138 African American individuals	8p21.3	LPL	LPL			ENSG00000175445	NA	NA	rs326-T	rs326	0	326	intron_variant	0	0.469	1e-08	8	(AA)	0.0221	[NR] unit increase	Affymetrix [NR]	N
57	rs15285	8	19819439	rs326	2019-07-02	31217584	Wojcik GL	2019-06-19	Nature	www.ncbi.nlm.nih.gov/pubmed/31217584	Genetic analyses of diverse populations improves discovery for complex traits.	Triglyceride levels	9,980 African American individuals, 17,856 Hispanic/Latino individuals, 2,381 Asian ancestry individuals, 1,915 Native Hawaiian ancestry individuals, 604 Native American ancestry individuals, 360 individuals	NA	8p21.3	NR	LPL			ENSG00000175445	NA	NA	rs326-?	rs326	0	326	intron_variant	0	NR	1e-43	43		0.0591492	[0.051-0.068] unit decrease	Illumina [31978265] (imputed)	N
57	rs15285	8	19819439	rs326	2019-07-01	31217584	Wojcik GL	2019-06-19	Nature	www.ncbi.nlm.nih.gov/pubmed/31217584	Genetic analyses of diverse populations improves discovery for complex traits.	High density lipoprotein cholesterol levels	10,085 African American individuals, 17,751 Hispanic/Latino individuals, 2,378 Asian ancestry individuals, 1,912 Native Hawaiian ancestry individuals, 604 Native American ancestry individuals, 333 individuals	NA	8p21.3	NR	LPL			ENSG00000175445	NA	NA	rs326-?	rs326	0	326	intron_variant	0	NR	2e-36	35.699		1.50485	[1.27-1.74] unit increase	Illumina [31978362] (imputed)	N
57	rs15285	8	19819439	rs326	2022-08-19	35915156	Tcheandjieu C	2022-08-01	Nat Med	www.ncbi.nlm.nih.gov/pubmed/35915156	Large-scale genome-wide association study of coronary artery disease in genetically diverse populations.	Coronary artery disease	27,021 African American cases, 102,305 African American controls	NA	8p21.3		LPL			ENSG00000175445	NA	NA	rs326-?	rs326	0	326	intron_variant	0	NR	2e-08	7.69897		0.057	[0.037-0.077] unit increase	Affymetrix [NR] (imputed)	N
57	rs15285	8	19819439	rs326	2022-06-01	35238325	Lee YH	2022-02-21	Genet Mol Biol	www.ncbi.nlm.nih.gov/pubmed/35238325	APOE and KLF14 genetic variants are sex-specific for low high-density lipoprotein cholesterol identified by a genome-wide association study.	Low high density lipoprotein cholesterol levels	20,763 Taiwanese ancestry males	NA	8p21.3		LPL			ENSG00000175445	NA	NA	rs326-?	rs326	0	326	intron_variant	0	NR	5e-18	17.301		NA		Affymetrix [NR]	N
57	rs15285	8	19819439	rs326	2022-02-22	35047847	Miao Z	2021-08-24	HGG Adv	www.ncbi.nlm.nih.gov/pubmed/35047847	Identification of 90 NAFLD GWAS loci and establishment of NAFLD PRS and causal role of NAFLD in coronary artery disease.	Nonalcoholic fatty liver disease (imputed)	28,396 European ancestry cases, 108,652 European ancestry controls	NA	8p21.3		LPL			ENSG00000175445	NA	NA	rs326-?	rs326	0	326	intron_variant	0	NR	5e-10	9.30103		0.00624397	[0.0043-0.0082] unit increase	NR [NR]	N
57	rs15285	8	19819439	rs326	2022-09-29	35945198	Huang QQ	2022-08-09	Nat Commun	www.ncbi.nlm.nih.gov/pubmed/35945198	Transferability of genetic loci and polygenic scores for cardiometabolic traits in British Pakistani and Bangladeshi individuals.	HDL cholesterol levels	22,000 Pakistani and Bangladeshi ancestry individuals	NA	8p21.3		LPL			ENSG00000175445	NA	NA	rs326-G	rs326	0	326	intron_variant	0	0.24	1e-41	41		0.17	[0.15-0.19] unit increase	Illumina [9527863] (imputed)	N
57	rs15285	8	19819439	rs326	2022-05-24	35546142	Choudhury A	2022-05-11	Nat Commun	www.ncbi.nlm.nih.gov/pubmed/35546142	Meta-analysis of sub-Saharan African studies provides insights into genetic architecture of lipid traits.	Triglyceride levels	10,474 Sub-Saharan African ancestry individuals	NA	8p21.3		LPL			ENSG00000175445	NA	NA	rs326-A	rs326	0	326	intron_variant	0	NR	2e-11	10.699		0.096	[0.068-0.124] unit increase	Illumina [13900000] (imputed)	N
57	rs15285	8	19819439	rs326	2022-02-17	34503513	Harshfield EL	2021-09-10	BMC Med	www.ncbi.nlm.nih.gov/pubmed/34503513	Genome-wide analysis of blood lipid metabolites in over 5000 South Asians reveals biological insights at cardiometabolic disease loci.	Diacylglycerol_36:2_[M+H-H2O]1+ levels	13,814 British ancestry individuals	NA	8p21.3		LPL			ENSG00000175445	NA	NA	rs326-G	rs326	0	326	intron_variant	0	NR	2e-11	10.699		0.0761488	[0.054-0.098] unit decrease	Affymetrix [87696910] (imputed)	N
57	rs15285	8	19819439	rs326	2022-02-17	34503513	Harshfield EL	2021-09-10	BMC Med	www.ncbi.nlm.nih.gov/pubmed/34503513	Genome-wide analysis of blood lipid metabolites in over 5000 South Asians reveals biological insights at cardiometabolic disease loci.	Diacylglycerol_34:2_[M+H-H2O]1+ levels	13,814 British ancestry individuals	NA	8p21.3		LPL			ENSG00000175445	NA	NA	rs326-G	rs326	0	326	intron_variant	0	NR	2e-12	11.699		0.0788362	[0.057-0.101] unit decrease	Affymetrix [87696910] (imputed)	N
57	rs15285	8	19819439	rs326	2022-02-17	34503513	Harshfield EL	2021-09-10	BMC Med	www.ncbi.nlm.nih.gov/pubmed/34503513	Genome-wide analysis of blood lipid metabolites in over 5000 South Asians reveals biological insights at cardiometabolic disease loci.	Diacylglycerol_34:1_[M+H-H2O]1+ levels	13,814 British ancestry individuals	NA	8p21.3		LPL			ENSG00000175445	NA	NA	rs326-G	rs326	0	326	intron_variant	0	NR	2e-10	9.69897		0.0726254	[0.05-0.095] unit decrease	Affymetrix [87696910] (imputed)	N
57	rs15285	8	19819439	rs326	2022-02-17	34503513	Harshfield EL	2021-09-10	BMC Med	www.ncbi.nlm.nih.gov/pubmed/34503513	Genome-wide analysis of blood lipid metabolites in over 5000 South Asians reveals biological insights at cardiometabolic disease loci.	Diacylglycerol_36:3_[M+H-H2O]1+ levels	13,814 British ancestry individuals	NA	8p21.3		LPL			ENSG00000175445	NA	NA	rs326-G	rs326	0	326	intron_variant	0	NR	5e-13	12.301		0.0826657	[0.06-0.105] unit decrease	Affymetrix [87696910] (imputed)	N
57	rs15285	8	19819439	rs326	2022-02-17	34503513	Harshfield EL	2021-09-10	BMC Med	www.ncbi.nlm.nih.gov/pubmed/34503513	Genome-wide analysis of blood lipid metabolites in over 5000 South Asians reveals biological insights at cardiometabolic disease loci.	Phosphatidylcholine-O_34:1_[M+H]1+/Phosphatidylcholine-P_34:0_[M+H]1+/Phosphatidylethanolamine-O_37:1_[M+H]1+ levels	13,814 British ancestry individuals	NA	8p21.3		LPL			ENSG00000175445	NA	NA	rs326-G	rs326	0	326	intron_variant	0	NR	7e-12	11.1549		0.0842216	[0.06-0.108] unit increase	Affymetrix [87696910] (imputed)	N
57	rs15285	8	19819439	rs326	2022-02-17	34503513	Harshfield EL	2021-09-10	BMC Med	www.ncbi.nlm.nih.gov/pubmed/34503513	Genome-wide analysis of blood lipid metabolites in over 5000 South Asians reveals biological insights at cardiometabolic disease loci.	Phosphatidylcholine-O_32:1_[M+H]1+/Phosphatidylcholine-P_32:0_[M+H]1+/Phosphatidylethanolamine-O_35:1_[M+H]1+ levels	13,814 British ancestry individuals	NA	8p21.3		LPL			ENSG00000175445	NA	NA	rs326-G	rs326	0	326	intron_variant	0	NR	2e-11	10.699		0.0854791	[0.06-0.11] unit increase	Affymetrix [87696910] (imputed)	N
57	rs15285	8	19819439	rs326	2022-02-17	34503513	Harshfield EL	2021-09-10	BMC Med	www.ncbi.nlm.nih.gov/pubmed/34503513	Genome-wide analysis of blood lipid metabolites in over 5000 South Asians reveals biological insights at cardiometabolic disease loci.	Sphingomyelin_38:1_[M+H]1+ levels	13,814 British ancestry individuals	NA	8p21.3		LPL			ENSG00000175445	NA	NA	rs326-G	rs326	0	326	intron_variant	0	NR	3e-13	12.5229		0.0918534	[0.067-0.117] unit increase	Affymetrix [87696910] (imputed)	N
57	rs15285	8	19819439	rs326	2022-02-17	34503513	Harshfield EL	2021-09-10	BMC Med	www.ncbi.nlm.nih.gov/pubmed/34503513	Genome-wide analysis of blood lipid metabolites in over 5000 South Asians reveals biological insights at cardiometabolic disease loci.	Sphingomyelin_34:2_[M+H]1+ levels	13,814 British ancestry individuals	NA	8p21.3		LPL			ENSG00000175445	NA	NA	rs326-G	rs326	0	326	intron_variant	0	NR	3e-10	9.52288		0.0748794	[0.052-0.098] unit increase	Affymetrix [87696910] (imputed)	N
57	rs15285	8	19819439	rs326	2022-02-17	34503513	Harshfield EL	2021-09-10	BMC Med	www.ncbi.nlm.nih.gov/pubmed/34503513	Genome-wide analysis of blood lipid metabolites in over 5000 South Asians reveals biological insights at cardiometabolic disease loci.	Sphingomyelin_40:2_[M+H]1+ levels	13,814 British ancestry individuals	NA	8p21.3		LPL			ENSG00000175445	NA	NA	rs326-G	rs326	0	326	intron_variant	0	NR	1e-10	10		0.0951078	[0.066-0.124] unit increase	Affymetrix [87696910] (imputed)	N
57	rs15285	8	19819439	rs326	2022-02-17	34503513	Harshfield EL	2021-09-10	BMC Med	www.ncbi.nlm.nih.gov/pubmed/34503513	Genome-wide analysis of blood lipid metabolites in over 5000 South Asians reveals biological insights at cardiometabolic disease loci.	Triacylglycerol_46:5_[M+NH4]1+ levels	13,814 British ancestry individuals	NA	8p21.3		LPL			ENSG00000175445	NA	NA	rs326-G	rs326	0	326	intron_variant	0	NR	1e-10	10		0.0948037	[0.066-0.124] unit increase	Affymetrix [87696910] (imputed)	N
57	rs15285	8	19819439	rs326	2022-02-17	34503513	Harshfield EL	2021-09-10	BMC Med	www.ncbi.nlm.nih.gov/pubmed/34503513	Genome-wide analysis of blood lipid metabolites in over 5000 South Asians reveals biological insights at cardiometabolic disease loci.	Phosphatidylcholine_34:0_[M+H]1+/Phosphatidylethanolamine_37:0_[M+H]1+/Phosphatidate_39:1_[M+NH4]1+ levels	13,814 British ancestry individuals	NA	8p21.3		LPL			ENSG00000175445	NA	NA	rs326-G	rs326	0	326	intron_variant	0	NR	4e-12	11.3979		0.0874372	[0.063-0.112] unit increase	Affymetrix [87696910] (imputed)	N
57	rs15285	8	19819439	rs326	2022-02-17	34503513	Harshfield EL	2021-09-10	BMC Med	www.ncbi.nlm.nih.gov/pubmed/34503513	Genome-wide analysis of blood lipid metabolites in over 5000 South Asians reveals biological insights at cardiometabolic disease loci.	Phosphatidylcholine_34:1_[M+H]1+/Phosphatidylethanolamine_37:1_[M+H]1+/Phosphatidate_39:2_[M+NH4]1+ levels	13,814 British ancestry individuals	NA	8p21.3		LPL			ENSG00000175445	NA	NA	rs326-G	rs326	0	326	intron_variant	0	NR	5e-11	10.301		0.0828694	[0.058-0.108] unit increase	Affymetrix [87696910] (imputed)	N
57	rs15285	8	19819439	rs326	2022-02-17	34503513	Harshfield EL	2021-09-10	BMC Med	www.ncbi.nlm.nih.gov/pubmed/34503513	Genome-wide analysis of blood lipid metabolites in over 5000 South Asians reveals biological insights at cardiometabolic disease loci.	Triacylglycerol_53:3_[M+NH4]1+ levels	13,814 British ancestry individuals	NA	8p21.3		LPL			ENSG00000175445	NA	NA	rs326-G	rs326	0	326	intron_variant	0	NR	4e-10	9.39794		0.0986025	[0.068-0.129] unit decrease	Affymetrix [87696910] (imputed)	N
57	rs15285	8	19819439	rs326	2022-02-17	34503513	Harshfield EL	2021-09-10	BMC Med	www.ncbi.nlm.nih.gov/pubmed/34503513	Genome-wide analysis of blood lipid metabolites in over 5000 South Asians reveals biological insights at cardiometabolic disease loci.	Triacylglycerol_52:3_[M+NH4]1+ levels	13,814 British ancestry individuals	NA	8p21.3		LPL			ENSG00000175445	NA	NA	rs326-G	rs326	0	326	intron_variant	0	NR	4e-12	11.3979		0.109591	[0.079-0.14] unit decrease	Affymetrix [87696910] (imputed)	N
57	rs15285	8	19819536	rs327	2019-12-10	31636271	Gallois A	2019-10-21	Nat Commun	www.ncbi.nlm.nih.gov/pubmed/31636271	A comprehensive study of metabolite genetics reveals strong pleiotropy and heterogeneity across time and context.	Serum metabolite levels (CMS)	6,263 Finnish ancestry men	NA	8p21.3	LPL	LPL			ENSG00000175445	NA	NA	rs327-?	rs327	0	327	intron_variant	0	NR	8e-12	11.0969	(MUFA)	0.0502111	NR unit decrease	Illumina [609262]	N
57	rs15285	8	19819536	rs327	2019-12-10	31636271	Gallois A	2019-10-21	Nat Commun	www.ncbi.nlm.nih.gov/pubmed/31636271	A comprehensive study of metabolite genetics reveals strong pleiotropy and heterogeneity across time and context.	Serum metabolite levels (CMS)	6,263 Finnish ancestry men	NA	8p21.3	LPL	LPL			ENSG00000175445	NA	NA	rs327-?	rs327	0	327	intron_variant	0	NR	5e-14	13.301	(TG_PG)	0.0714442	NR unit decrease	Illumina [609262]	N
57	rs15285	8	19819536	rs327	2019-12-10	31636271	Gallois A	2019-10-21	Nat Commun	www.ncbi.nlm.nih.gov/pubmed/31636271	A comprehensive study of metabolite genetics reveals strong pleiotropy and heterogeneity across time and context.	Serum metabolite levels (CMS)	6,263 Finnish ancestry men	NA	8p21.3	LPL	LPL			ENSG00000175445	NA	NA	rs327-?	rs327	0	327	intron_variant	0	NR	7e-10	9.1549	(L_HDL_PL)	0.0640513	NR unit increase	Illumina [609262]	N
57	rs15285	8	19819536	rs327	2019-12-10	31636271	Gallois A	2019-10-21	Nat Commun	www.ncbi.nlm.nih.gov/pubmed/31636271	A comprehensive study of metabolite genetics reveals strong pleiotropy and heterogeneity across time and context.	Serum metabolite levels (CMS)	6,263 Finnish ancestry men	NA	8p21.3	LPL	LPL			ENSG00000175445	NA	NA	rs327-?	rs327	0	327	intron_variant	0	NR	7e-14	13.1549	(M_VLDL_P)	0.0746875	NR unit decrease	Illumina [609262]	N
57	rs15285	8	19819536	rs327	2019-12-10	31636271	Gallois A	2019-10-21	Nat Commun	www.ncbi.nlm.nih.gov/pubmed/31636271	A comprehensive study of metabolite genetics reveals strong pleiotropy and heterogeneity across time and context.	Serum metabolite levels (CMS)	6,263 Finnish ancestry men	NA	8p21.3	LPL	LPL			ENSG00000175445	NA	NA	rs327-?	rs327	0	327	intron_variant	0	NR	4e-10	9.39794	(L_HDL_P)	0.0688771	NR unit increase	Illumina [609262]	N
57	rs15285	8	19819536	rs327	2019-12-10	31636271	Gallois A	2019-10-21	Nat Commun	www.ncbi.nlm.nih.gov/pubmed/31636271	A comprehensive study of metabolite genetics reveals strong pleiotropy and heterogeneity across time and context.	Serum metabolite levels	6,263 Finnish ancestry men	NA	8p21.3	LPL	LPL			ENSG00000175445	NA	NA	rs327-?	rs327	0	327	intron_variant	0	NR	8e-12	11.0969	(TG_PG)	0.0838251	NR unit decrease	Illumina [609262]	N
57	rs15285	8	19819536	rs327	2019-12-10	31636271	Gallois A	2019-10-21	Nat Commun	www.ncbi.nlm.nih.gov/pubmed/31636271	A comprehensive study of metabolite genetics reveals strong pleiotropy and heterogeneity across time and context.	Serum metabolite levels	6,263 Finnish ancestry men	NA	8p21.3	LPL	LPL			ENSG00000175445	NA	NA	rs327-?	rs327	0	327	intron_variant	0	NR	9e-08	7.04576	(L_HDL_P)	0.0664933	NR unit increase	Illumina [609262]	N
57	rs15285	8	19819536	rs327	2019-12-10	31636271	Gallois A	2019-10-21	Nat Commun	www.ncbi.nlm.nih.gov/pubmed/31636271	A comprehensive study of metabolite genetics reveals strong pleiotropy and heterogeneity across time and context.	Serum metabolite levels	6,263 Finnish ancestry men	NA	8p21.3	LPL	LPL			ENSG00000175445	NA	NA	rs327-?	rs327	0	327	intron_variant	0	NR	2e-10	9.69897	(M_VLDL_P)	0.0798242	NR unit decrease	Illumina [609262]	N
57	rs15285	8	19819536	rs327	2019-12-10	31636271	Gallois A	2019-10-21	Nat Commun	www.ncbi.nlm.nih.gov/pubmed/31636271	A comprehensive study of metabolite genetics reveals strong pleiotropy and heterogeneity across time and context.	Serum metabolite levels	6,263 Finnish ancestry men	NA	8p21.3	LPL	LPL			ENSG00000175445	NA	NA	rs327-?	rs327	0	327	intron_variant	0	NR	9e-09	8.04576	(L_HDL_PL)	0.0714074	NR unit increase	Illumina [609262]	N
57	rs6993414	8	19819724	rs328	2014-08-02	24386095	Zhou L	2013-12-30	PLoS One	www.ncbi.nlm.nih.gov/pubmed/24386095	A genome wide association study identifies common variants associated with lipid levels in the Chinese population.	Lipid traits	3,451 Han Chinese ancestry individuals	8,830 Han Chinese ancestry individuals	8p21.3	LPL	LPL			ENSG00000175445	NA	NA	rs328-G	rs328	0	328	stop_gained	0	0.09	3e-10	9.52288	(TG)	0.071	[0.026-0.116] mmol/L decrease	Affymetrix, Illumina [up to 2249917] (imputed)	N
57	rs6993414	8	19819724	rs328	2014-08-02	24386095	Zhou L	2013-12-30	PLoS One	www.ncbi.nlm.nih.gov/pubmed/24386095	A genome wide association study identifies common variants associated with lipid levels in the Chinese population.	Lipid traits	3,451 Han Chinese ancestry individuals	8,830 Han Chinese ancestry individuals	8p21.3	LPL	LPL			ENSG00000175445	NA	NA	rs328-G	rs328	0	328	stop_gained	0	0.09	2e-14	13.699	(HDL)	0.04	[0.020-0.060] mmol/L increase	Affymetrix, Illumina [up to 2249917] (imputed)	N
57	rs6993414	8	19819724	rs328	2017-11-20	28753643	Yeo A	2017-07-28	PLoS One	www.ncbi.nlm.nih.gov/pubmed/28753643	Pharmacogenetic meta-analysis of baseline risk factors, pharmacodynamic, efficacy and tolerability endpoints from two large global cardiovascular outcomes trials for darapladib.	Lipoprotein phospholipase A2 activity in cardiovascular disease	22,156 European, Asian, African, Arabic, Native American, Pacific Islander and other ancestry	NA	8p21.3	LPL	LPL			ENSG00000175445	NA	NA	rs328-G	rs328	0	328	stop_gained	0	0.092	2e-06	5.69897		3.7	[2.19-5.21] (nmol/min/ml) decrease	Affymetrix, Illumina [13572687] (imputed)	N
57	rs6993414	8	19819724	rs328	2020-09-03	32469254	Matsunaga H	2020-05-29	Circ Genom Precis Med	www.ncbi.nlm.nih.gov/pubmed/32469254	Transethnic Meta-analysis of Genome-wide Association Studies Identifies Three New Loci and Characterizes Population-specific Differences for Coronary Artery Disease.	Coronary artery disease	15,302 Japanese ancestry cases, 76,014 European and East Asian ancestry cases, 36,140 Japanese ancestry controls, 264,785 European and East Asian ancestry controls	NA	8p21.3	LPL	LPL			ENSG00000175445	NA	NA	rs328-C	rs328	0	328	stop_gained	0	0.9	3e-08	7.52288		1.07	[1.03-1.12]	Illumina [5167567] (imputed)	N
57	rs6993414	8	19819724	rs328	2019-10-25	31551469	Tabassum R	2019-09-24	Nat Commun	www.ncbi.nlm.nih.gov/pubmed/31551469	Genetic architecture of human plasma lipidome and its link to cardiovascular disease.	Triglyceride levels	2,045 European ancestry individuals	NA	8p21.3	NR	LPL			ENSG00000175445	NA	NA	rs328-G	rs328	0	328	stop_gained	0	NR	2e-06	5.69897		0.2792	[0.16-0.39] unit decrease	Illumina [~ 9300000] (imputed)	N
57	rs6993414	8	19819724	rs328	2016-11-24	26763881	Kurano M	2016-01-14	J Hum Genet	www.ncbi.nlm.nih.gov/pubmed/26763881	Genome-wide association study of serum lipids confirms previously reported associations as well as new associations of common SNPs within PCSK7 gene with triglyceride.	HDL cholesterol levels	2,994 Japanese ancestry individuals	6,805 Korean ancestry individuals	8p21.3	LPL, RPL30P9	LPL			ENSG00000175445	NA	NA	rs328-G	rs328	0	328	stop_gained	0	NR	6e-07	6.22185	(Japanese)	0.24	[0.15-0.33] unit increase	Illumina [1294241]	N
57	rs6993414	8	19819724	rs328	2012-01-10	22171074	Tan A	2011-12-30	Hum Mol Genet	www.ncbi.nlm.nih.gov/pubmed/22171074	A genome-wide association and gene-environment interaction study for serum triglycerides levels in a healthy Chinese male population.	Triglycerides	1,999 Han Chinese ancestry male individuals	1,496 Han Chinese ancestry male individuals	8p21.3	LPL	LPL			ENSG00000175445	NA	NA	rs328-?	rs328	0	328	stop_gained	0	NR	1e-09	9		NA		Illumina [1940243] (imputed)	N
57	rs6993414	8	19819724	rs328	2008-06-16	18193044	Kathiresan S	2008-01-13	Nat Genet	www.ncbi.nlm.nih.gov/pubmed/18193044	Six new loci associated with blood low-density lipoprotein cholesterol, high-density lipoprotein cholesterol or triglycerides in humans.	Triglycerides	2,758 European ancestry individuals	18,554 European ancestry individuals	8p21.3	LPL	LPL			ENSG00000175445	NA	NA	rs328-G	rs328	0	328	stop_gained	0	0.09	2e-28	27.699		0.19	[0.15-0.23] unit decrease	Affymetrix [389878]	N
57	rs6993414	8	19819724	rs328	2008-06-16	18193044	Kathiresan S	2008-01-13	Nat Genet	www.ncbi.nlm.nih.gov/pubmed/18193044	Six new loci associated with blood low-density lipoprotein cholesterol, high-density lipoprotein cholesterol or triglycerides in humans.	HDL cholesterol	2,758 European ancestry individuals	18,554 European ancestry individuals	8p21.3	LPL	LPL			ENSG00000175445	NA	NA	rs328-G	rs328	0	328	stop_gained	0	0.09	9e-23	22.0458		0.17	[0.13-0.21] unit increase	Affymetrix [389878]	N
57	rs6993414	8	19819724	rs328	2019-04-05	29632382	Mahajan A	2018-04-09	Nat Genet	www.ncbi.nlm.nih.gov/pubmed/29632382	Refining the accuracy of validated target identification through coding variant fine-mapping in type 2 diabetes.	Type 2 diabetes (adjusted for BMI)	up to 48,286 European ancestry cases, up to 250,671 European ancestry controls	NA	8p21.3	LPL	LPL			ENSG00000175445	NA	NA	rs328-C	rs328	0	328	stop_gained	0	0.902	3e-06	5.52288		1.05	[1.03-1.07]	Affymetrix, Illumina [247470]	N
57	rs6993414	8	19819724	rs328	2019-04-05	29632382	Mahajan A	2018-04-09	Nat Genet	www.ncbi.nlm.nih.gov/pubmed/29632382	Refining the accuracy of validated target identification through coding variant fine-mapping in type 2 diabetes.	Type 2 diabetes	48,286 European ancestry cases, 250,671 European ancestry controls, 33,126 African American, East Asian, Hispanic/Latino or South Asian cases, 120,161 African American, East Asian, Hispanic/Latino or South Asian controls	NA	8p21.3	LPL	LPL			ENSG00000175445	NA	NA	rs328-C	rs328	0	328	stop_gained	0	0.903	7e-09	8.1549		1.05	[1.03-1.08]	Affymetrix, Illumina [247470]	N
57	rs6993414	8	19819724	rs328	2019-04-05	29632382	Mahajan A	2018-04-09	Nat Genet	www.ncbi.nlm.nih.gov/pubmed/29632382	Refining the accuracy of validated target identification through coding variant fine-mapping in type 2 diabetes.	Type 2 diabetes (adjusted for BMI)	48,286 European ancestry cases, 250,671 European ancestry controls, 33,126 African American, East Asian, Hispanic/Latino or South Asian cases, 120,161 African American, East Asian, Hispanic/Latino or South Asian controls	NA	8p21.3	LPL	LPL			ENSG00000175445	NA	NA	rs328-C	rs328	0	328	stop_gained	0	0.903	2e-07	6.69897		1.05	[1.03-1.07]	Affymetrix, Illumina [247470]	N
57	rs6993414	8	19819724	rs328	2019-04-05	29632382	Mahajan A	2018-04-09	Nat Genet	www.ncbi.nlm.nih.gov/pubmed/29632382	Refining the accuracy of validated target identification through coding variant fine-mapping in type 2 diabetes.	Type 2 diabetes	up to 48,286 European ancestry cases, up to 250,671 European ancestry controls	NA	8p21.3	LPL	LPL			ENSG00000175445	NA	NA	rs328-C	rs328	0	328	stop_gained	0	0.902	3e-06	5.52288		1.05	[1.03-1.08]	Affymetrix, Illumina [247470]	N
57	rs6993414	8	19819724	rs328	2019-07-02	31217584	Wojcik GL	2019-06-19	Nature	www.ncbi.nlm.nih.gov/pubmed/31217584	Genetic analyses of diverse populations improves discovery for complex traits.	Triglyceride levels	9,980 African American individuals, 17,856 Hispanic/Latino individuals, 2,381 Asian ancestry individuals, 1,915 Native Hawaiian ancestry individuals, 604 Native American ancestry individuals, 360 individuals	NA	8p21.3	NR	LPL			ENSG00000175445	NA	NA	rs328-?	rs328	0	328	stop_gained	0	NR	5e-35	34.301		0.0902919	[0.076-0.105] unit decrease	Illumina [31978265] (imputed)	N
57	rs6993414	8	19819724	rs328	2021-03-22	33339817	Nielsen JB	2020-12-18	Nat Commun	www.ncbi.nlm.nih.gov/pubmed/33339817	Loss-of-function genomic variants highlight potential therapeutic targets for cardiovascular disease.	Triglyceride levels	76,081 European ancestry individuals, 127,395 Japanese ancestry individuals	NA	8p21.3	LPL	LPL			ENSG00000175445	NA	NA	rs328-?	rs328	0	328	stop_gained	0		1e-196	196		0.1695	[0.16-0.18] unit decrease	Illumina [31500000] (imputed)	N
57	rs6993414	8	19819724	rs328	2019-07-01	31217584	Wojcik GL	2019-06-19	Nature	www.ncbi.nlm.nih.gov/pubmed/31217584	Genetic analyses of diverse populations improves discovery for complex traits.	High density lipoprotein cholesterol levels	10,085 African American individuals, 17,751 Hispanic/Latino individuals, 2,378 Asian ancestry individuals, 1,912 Native Hawaiian ancestry individuals, 604 Native American ancestry individuals, 333 individuals	NA	8p21.3	NR	LPL			ENSG00000175445	NA	NA	rs328-?	rs328	0	328	stop_gained	0	NR	9e-25	24.0458		2.11271	[1.71-2.52] unit increase	Illumina [31978362] (imputed)	N
57	rs6993414	8	19819724	rs328	2021-03-22	33339817	Nielsen JB	2020-12-18	Nat Commun	www.ncbi.nlm.nih.gov/pubmed/33339817	Loss-of-function genomic variants highlight potential therapeutic targets for cardiovascular disease.	High density lipoprotein cholesterol levels	76,081 European ancestry individuals, 127,395 Japanese ancestry individuals	NA	8p21.3	LPL	LPL			ENSG00000175445	NA	NA	rs328-?	rs328	0	328	stop_gained	0		2e-115	114.699		0.1511	[0.14-0.16] unit increase	Illumina [31500000] (imputed)	N
57	rs6993414	8	19819724	rs328	2022-11-17	34887591	Graham SE	2021-12-09	Nature	www.ncbi.nlm.nih.gov/pubmed/34887591	The power of genetic diversity in genome-wide association studies of lipids.	Triglyceride levels	1,320,016 European ancestry individuals	NA	8p21.3		LPL			ENSG00000175445	NA	NA	rs328-G	rs328	0	328	stop_gained	0	0.0999145	2E-883	882.699		0.179736	[0.18-0.18] unit decrease	NR [52000000] (imputed)	N
57	rs6993414	8	19819724	rs328	2022-09-29	35945198	Huang QQ	2022-08-09	Nat Commun	www.ncbi.nlm.nih.gov/pubmed/35945198	Transferability of genetic loci and polygenic scores for cardiometabolic traits in British Pakistani and Bangladeshi individuals.	Triacylglyceride levels	22,000 Pakistani and Bangladeshi ancestry individuals	NA	8p21.3		LPL			ENSG00000175445	NA	NA	rs328-G	rs328	0	328	stop_gained	0	0.1	3e-27	26.5229		0.23	[0.19-0.27] unit decrease	Illumina [9527863] (imputed)	N
57	rs6993414	8	19819724	rs328	2022-09-29	35945198	Huang QQ	2022-08-09	Nat Commun	www.ncbi.nlm.nih.gov/pubmed/35945198	Transferability of genetic loci and polygenic scores for cardiometabolic traits in British Pakistani and Bangladeshi individuals.	HDL cholesterol levels	22,000 Pakistani and Bangladeshi ancestry individuals	NA	8p21.3		LPL			ENSG00000175445	NA	NA	rs328-G	rs328	0	328	stop_gained	0	0.1	2e-29	28.699		0.21	[0.17-0.25] unit increase	Illumina [9527863] (imputed)	N
57	rs6993414	8	19819724	rs328	2022-02-17	34503513	Harshfield EL	2021-09-10	BMC Med	www.ncbi.nlm.nih.gov/pubmed/34503513	Genome-wide analysis of blood lipid metabolites in over 5000 South Asians reveals biological insights at cardiometabolic disease loci.	Diacylglycerol_44:7_[M+H-H2O]1+ levels	13,814 British ancestry individuals	NA	8p21.3		LPL			ENSG00000175445	NA	NA	rs328-G	rs328	0	328	stop_gained	0	NR	1e-12	12		0.1352	[0.098-0.172] unit increase	Affymetrix [87696910] (imputed)	N
57	rs6993414	8	19819724	rs328	2022-02-17	34503513	Harshfield EL	2021-09-10	BMC Med	www.ncbi.nlm.nih.gov/pubmed/34503513	Genome-wide analysis of blood lipid metabolites in over 5000 South Asians reveals biological insights at cardiometabolic disease loci.	Diacylglycerol_36:2_[M+H-H2O]1+ levels	13,814 British ancestry individuals	NA	8p21.3		LPL			ENSG00000175445	NA	NA	rs328-G	rs328	0	328	stop_gained	0	NR	1e-11	11		0.117068	[0.083-0.151] unit decrease	Affymetrix [87696910] (imputed)	N
57	rs6993414	8	19819724	rs328	2022-02-17	34503513	Harshfield EL	2021-09-10	BMC Med	www.ncbi.nlm.nih.gov/pubmed/34503513	Genome-wide analysis of blood lipid metabolites in over 5000 South Asians reveals biological insights at cardiometabolic disease loci.	Diacylglycerol_34:2_[M+H-H2O]1+ levels	13,814 British ancestry individuals	NA	8p21.3		LPL			ENSG00000175445	NA	NA	rs328-G	rs328	0	328	stop_gained	0	NR	6e-12	11.2218		0.11787	[0.084-0.151] unit decrease	Affymetrix [87696910] (imputed)	N
57	rs6993414	8	19819724	rs328	2022-02-17	34503513	Harshfield EL	2021-09-10	BMC Med	www.ncbi.nlm.nih.gov/pubmed/34503513	Genome-wide analysis of blood lipid metabolites in over 5000 South Asians reveals biological insights at cardiometabolic disease loci.	Diacylglycerol_34:1_[M+H-H2O]1+ levels	13,814 British ancestry individuals	NA	8p21.3		LPL			ENSG00000175445	NA	NA	rs328-G	rs328	0	328	stop_gained	0	NR	9e-11	10.0458		0.113335	[0.079-0.148] unit decrease	Affymetrix [87696910] (imputed)	N
57	rs6993414	8	19819724	rs328	2022-02-17	34503513	Harshfield EL	2021-09-10	BMC Med	www.ncbi.nlm.nih.gov/pubmed/34503513	Genome-wide analysis of blood lipid metabolites in over 5000 South Asians reveals biological insights at cardiometabolic disease loci.	Diacylglycerol_36:3_[M+H-H2O]1+ levels	13,814 British ancestry individuals	NA	8p21.3		LPL			ENSG00000175445	NA	NA	rs328-G	rs328	0	328	stop_gained	0	NR	2e-12	11.699		0.122421	[0.088-0.157] unit decrease	Affymetrix [87696910] (imputed)	N
57	rs6993414	8	19819724	rs328	2022-02-17	34503513	Harshfield EL	2021-09-10	BMC Med	www.ncbi.nlm.nih.gov/pubmed/34503513	Genome-wide analysis of blood lipid metabolites in over 5000 South Asians reveals biological insights at cardiometabolic disease loci.	Phosphatidylcholine-O_32:1_[M+H]1+/Phosphatidylcholine-P_32:0_[M+H]1+/Phosphatidylethanolamine-O_35:1_[M+H]1+ levels	13,814 British ancestry individuals	NA	8p21.3		LPL			ENSG00000175445	NA	NA	rs328-G	rs328	0	328	stop_gained	0	NR	7e-12	11.1549		0.133348	[0.095-0.172] unit increase	Affymetrix [87696910] (imputed)	N
57	rs6993414	8	19819724	rs328	2022-02-17	34503513	Harshfield EL	2021-09-10	BMC Med	www.ncbi.nlm.nih.gov/pubmed/34503513	Genome-wide analysis of blood lipid metabolites in over 5000 South Asians reveals biological insights at cardiometabolic disease loci.	Sphingomyelin_38:1_[M+H]1+ levels	13,814 British ancestry individuals	NA	8p21.3		LPL			ENSG00000175445	NA	NA	rs328-G	rs328	0	328	stop_gained	0	NR	3e-13	12.5229		0.139771	[0.1-0.18] unit increase	Affymetrix [87696910] (imputed)	N
57	rs6993414	8	19819724	rs328	2022-02-17	34503513	Harshfield EL	2021-09-10	BMC Med	www.ncbi.nlm.nih.gov/pubmed/34503513	Genome-wide analysis of blood lipid metabolites in over 5000 South Asians reveals biological insights at cardiometabolic disease loci.	Sphingomyelin_36:0_[M+H]1+ levels	13,814 British ancestry individuals	NA	8p21.3		LPL			ENSG00000175445	NA	NA	rs328-G	rs328	0	328	stop_gained	0	NR	1e-14	14		0.145042	[0.11-0.18] unit increase	Affymetrix [87696910] (imputed)	N
57	rs6993414	8	19819724	rs328	2022-02-17	34503513	Harshfield EL	2021-09-10	BMC Med	www.ncbi.nlm.nih.gov/pubmed/34503513	Genome-wide analysis of blood lipid metabolites in over 5000 South Asians reveals biological insights at cardiometabolic disease loci.	Sphingomyelin_36:1_[M+H]1+ levels	13,814 British ancestry individuals	NA	8p21.3		LPL			ENSG00000175445	NA	NA	rs328-G	rs328	0	328	stop_gained	0	NR	2e-14	13.699		0.148034	[0.11-0.19] unit increase	Affymetrix [87696910] (imputed)	N
57	rs6993414	8	19819724	rs328	2022-02-17	34503513	Harshfield EL	2021-09-10	BMC Med	www.ncbi.nlm.nih.gov/pubmed/34503513	Genome-wide analysis of blood lipid metabolites in over 5000 South Asians reveals biological insights at cardiometabolic disease loci.	Sphingomyelin_34:0_[M+H]1+ levels	13,814 British ancestry individuals	NA	8p21.3		LPL			ENSG00000175445	NA	NA	rs328-G	rs328	0	328	stop_gained	0	NR	2e-12	11.699		0.13458	[0.097-0.172] unit increase	Affymetrix [87696910] (imputed)	N
57	rs6993414	8	19819724	rs328	2022-02-17	34503513	Harshfield EL	2021-09-10	BMC Med	www.ncbi.nlm.nih.gov/pubmed/34503513	Genome-wide analysis of blood lipid metabolites in over 5000 South Asians reveals biological insights at cardiometabolic disease loci.	Sphingomyelin_34:1_[M+H]1+ levels	13,814 British ancestry individuals	NA	8p21.3		LPL			ENSG00000175445	NA	NA	rs328-G	rs328	0	328	stop_gained	0	NR	1e-12	12		0.13948	[0.1-0.18] unit increase	Affymetrix [87696910] (imputed)	N
57	rs6993414	8	19819724	rs328	2022-02-17	34503513	Harshfield EL	2021-09-10	BMC Med	www.ncbi.nlm.nih.gov/pubmed/34503513	Genome-wide analysis of blood lipid metabolites in over 5000 South Asians reveals biological insights at cardiometabolic disease loci.	Sphingomyelin_34:2_[M+H]1+ levels	13,814 British ancestry individuals	NA	8p21.3		LPL			ENSG00000175445	NA	NA	rs328-G	rs328	0	328	stop_gained	0	NR	1e-11	11		0.122817	[0.087-0.158] unit increase	Affymetrix [87696910] (imputed)	N
57	rs6993414	8	19819724	rs328	2022-02-17	34503513	Harshfield EL	2021-09-10	BMC Med	www.ncbi.nlm.nih.gov/pubmed/34503513	Genome-wide analysis of blood lipid metabolites in over 5000 South Asians reveals biological insights at cardiometabolic disease loci.	Sphingomyelin_36:2_[M+H]1+ levels	13,814 British ancestry individuals	NA	8p21.3		LPL			ENSG00000175445	NA	NA	rs328-G	rs328	0	328	stop_gained	0	NR	2e-13	12.699		0.13741	[0.1-0.17] unit increase	Affymetrix [87696910] (imputed)	N
57	rs6993414	8	19819724	rs328	2022-02-17	34503513	Harshfield EL	2021-09-10	BMC Med	www.ncbi.nlm.nih.gov/pubmed/34503513	Genome-wide analysis of blood lipid metabolites in over 5000 South Asians reveals biological insights at cardiometabolic disease loci.	Cholesteryl ester_18:0_[M+NH4]1+ levels	13,814 British ancestry individuals	NA	8p21.3		LPL			ENSG00000175445	NA	NA	rs328-G	rs328	0	328	stop_gained	0	NR	4e-10	9.39794		0.0871674	[0.06-0.114] unit increase	Affymetrix [87696910] (imputed)	N
57	rs6993414	8	19819724	rs328	2022-02-17	34503513	Harshfield EL	2021-09-10	BMC Med	www.ncbi.nlm.nih.gov/pubmed/34503513	Genome-wide analysis of blood lipid metabolites in over 5000 South Asians reveals biological insights at cardiometabolic disease loci.	Phosphatidylcholine_34:1_[M+H]1+/Phosphatidylethanolamine_37:1_[M+H]1+/Phosphatidate_39:2_[M+NH4]1+ levels	13,814 British ancestry individuals	NA	8p21.3		LPL			ENSG00000175445	NA	NA	rs328-G	rs328	0	328	stop_gained	0	NR	4e-10	9.39794		0.120527	[0.083-0.158] unit increase	Affymetrix [87696910] (imputed)	N
57	rs6993414	8	19819724	rs328	2022-10-24	32150548	Riveros-Mckay F	2020-03-09	PLoS Genet	www.ncbi.nlm.nih.gov/pubmed/32150548	The influence of rare variants in circulating metabolic biomarkers.	Triglyceride levels	7,142 European ancestry individuals	NA	8p21.3		LPL			ENSG00000175445	NA	NA	rs328-C	rs328	0	328	stop_gained	0	0.1	7e-15	14.1549		0.22	[0.16-0.28] unit increase	NR [NR]	N
57	rs6993414	8	19819724	rs328	2022-04-27	35213538	Richardson TG	2022-02-25	PLoS Biol	www.ncbi.nlm.nih.gov/pubmed/35213538	Characterising metabolomic signatures of lipid-modifying therapies through drug target mendelian randomisation.	Total lipid levels in large VLDL	115,082 European ancestry individuals	NA	8p21.3		LPL			ENSG00000175445	NA	NA	rs328-C	rs328	0	328	stop_gained	0	0.899693	2e-181	180.699		0.189738	[0.18-0.2] unit increase	NR [11722792] (imputed)	N
57	rs6993414	8	19819724	rs328	2022-04-27	35213538	Richardson TG	2022-02-25	PLoS Biol	www.ncbi.nlm.nih.gov/pubmed/35213538	Characterising metabolomic signatures of lipid-modifying therapies through drug target mendelian randomisation.	Concentration of large VLDL particles	115,082 European ancestry individuals	NA	8p21.3		LPL			ENSG00000175445	NA	NA	rs328-C	rs328	0	328	stop_gained	0	0.899693	5e-188	187.301		0.192955	[0.18-0.21] unit increase	NR [11722792] (imputed)	N
57	rs6993414	8	19819724	rs328	2022-04-27	35213538	Richardson TG	2022-02-25	PLoS Biol	www.ncbi.nlm.nih.gov/pubmed/35213538	Characterising metabolomic signatures of lipid-modifying therapies through drug target mendelian randomisation.	Cholesteryl ester levels in HDL	115,082 European ancestry individuals	NA	8p21.3		LPL			ENSG00000175445	NA	NA	rs328-C	rs328	0	328	stop_gained	0	0.899693	3e-158	157.523		0.164871	[0.15-0.18] unit decrease	NR [11722792] (imputed)	N
57	rs6993414	8	19819724	rs328	2022-04-27	35213538	Richardson TG	2022-02-25	PLoS Biol	www.ncbi.nlm.nih.gov/pubmed/35213538	Characterising metabolomic signatures of lipid-modifying therapies through drug target mendelian randomisation.	Ratio of docosahexaenoic acid to total fatty acid levels	115,006 European ancestry individuals	NA	8p21.3		LPL			ENSG00000175445	NA	NA	rs328-C	rs328	0	328	stop_gained	0	0.899718	2e-44	43.699		0.0925597	[0.08-0.106] unit decrease	NR [11722792] (imputed)	N
57	rs6993414	8	19819724	rs328	2022-04-27	35213538	Richardson TG	2022-02-25	PLoS Biol	www.ncbi.nlm.nih.gov/pubmed/35213538	Characterising metabolomic signatures of lipid-modifying therapies through drug target mendelian randomisation.	Free cholesterol to total lipids ratio in IDL	115,082 European ancestry individuals	NA	8p21.3		LPL			ENSG00000175445	NA	NA	rs328-C	rs328	0	328	stop_gained	0	0.899693	2e-81	80.699		0.130034	[0.12-0.14] unit decrease	NR [11722792] (imputed)	N
57	rs6993414	8	19819724	rs328	2022-04-27	35213538	Richardson TG	2022-02-25	PLoS Biol	www.ncbi.nlm.nih.gov/pubmed/35213538	Characterising metabolomic signatures of lipid-modifying therapies through drug target mendelian randomisation.	Cholesteryl esters to total lipids ratio in large HDL	115,082 European ancestry individuals	NA	8p21.3		LPL			ENSG00000175445	NA	NA	rs328-C	rs328	0	328	stop_gained	0	0.899693	2e-118	117.699		0.15076	[0.14-0.16] unit decrease	NR [11722792] (imputed)	N
57	rs6993414	8	19819724	rs328	2022-04-27	35213538	Richardson TG	2022-02-25	PLoS Biol	www.ncbi.nlm.nih.gov/pubmed/35213538	Characterising metabolomic signatures of lipid-modifying therapies through drug target mendelian randomisation.	Cholesteryl ester levels in large VLDL	115,082 European ancestry individuals	NA	8p21.3		LPL			ENSG00000175445	NA	NA	rs328-C	rs328	0	328	stop_gained	0	0.899693	1e-145	145		0.173728	[0.16-0.19] unit increase	NR [11722792] (imputed)	N
57	rs6993414	8	19819724	rs328	2022-04-27	35213538	Richardson TG	2022-02-25	PLoS Biol	www.ncbi.nlm.nih.gov/pubmed/35213538	Characterising metabolomic signatures of lipid-modifying therapies through drug target mendelian randomisation.	Free cholesterol levels in large VLDL	115,082 European ancestry individuals	NA	8p21.3		LPL			ENSG00000175445	NA	NA	rs328-C	rs328	0	328	stop_gained	0	0.899693	8e-180	179.097		0.189059	[0.18-0.2] unit increase	NR [11722792] (imputed)	N
57	rs6993414	8	19819724	rs328	2022-04-27	35213538	Richardson TG	2022-02-25	PLoS Biol	www.ncbi.nlm.nih.gov/pubmed/35213538	Characterising metabolomic signatures of lipid-modifying therapies through drug target mendelian randomisation.	Triglycerides to total lipids ratio in large HDL	115,082 European ancestry individuals	NA	8p21.3		LPL			ENSG00000175445	NA	NA	rs328-C	rs328	0	328	stop_gained	0	0.899693	2e-234	233.699		0.210374	[0.2-0.22] unit increase	NR [11722792] (imputed)	N
57	rs6993414	8	19819724	rs328	2022-04-27	35213538	Richardson TG	2022-02-25	PLoS Biol	www.ncbi.nlm.nih.gov/pubmed/35213538	Characterising metabolomic signatures of lipid-modifying therapies through drug target mendelian randomisation.	Cholesterol levels in large VLDL	115,082 European ancestry individuals	NA	8p21.3		LPL			ENSG00000175445	NA	NA	rs328-C	rs328	0	328	stop_gained	0	0.899693	2e-166	165.699		0.183857	[0.17-0.2] unit increase	NR [11722792] (imputed)	N
57	rs6993414	8	19819724	rs328	2022-04-27	35213538	Richardson TG	2022-02-25	PLoS Biol	www.ncbi.nlm.nih.gov/pubmed/35213538	Characterising metabolomic signatures of lipid-modifying therapies through drug target mendelian randomisation.	Triglyceride levels in large VLDL	115,082 European ancestry individuals	NA	8p21.3		LPL			ENSG00000175445	NA	NA	rs328-C	rs328	0	328	stop_gained	0	0.899693	4e-171	170.398		0.183553	[0.17-0.2] unit increase	NR [11722792] (imputed)	N
57	rs6993414	8	19819724	rs328	2022-04-27	35213538	Richardson TG	2022-02-25	PLoS Biol	www.ncbi.nlm.nih.gov/pubmed/35213538	Characterising metabolomic signatures of lipid-modifying therapies through drug target mendelian randomisation.	Triglyceride levels in small VLDL	115,082 European ancestry individuals	NA	8p21.3		LPL			ENSG00000175445	NA	NA	rs328-C	rs328	0	328	stop_gained	0	0.899693	2e-225	224.699		0.211519	[0.2-0.22] unit increase	NR [11722792] (imputed)	N
57	rs6993414	8	19819724	rs328	2022-04-27	35213538	Richardson TG	2022-02-25	PLoS Biol	www.ncbi.nlm.nih.gov/pubmed/35213538	Characterising metabolomic signatures of lipid-modifying therapies through drug target mendelian randomisation.	Total fatty acid levels	115,006 European ancestry individuals	NA	8p21.3		LPL			ENSG00000175445	NA	NA	rs328-C	rs328	0	328	stop_gained	0	0.899718	3e-45	44.5229		0.0955148	[0.082-0.109] unit increase	NR [11722792] (imputed)	N
57	rs6993414	8	19819724	rs328	2022-04-27	35213538	Richardson TG	2022-02-25	PLoS Biol	www.ncbi.nlm.nih.gov/pubmed/35213538	Characterising metabolomic signatures of lipid-modifying therapies through drug target mendelian randomisation.	Degree of unsaturation	115,006 European ancestry individuals	NA	8p21.3		LPL			ENSG00000175445	NA	NA	rs328-C	rs328	0	328	stop_gained	0	0.899718	7e-75	74.1549		0.119088	[0.11-0.13] unit decrease	NR [11722792] (imputed)	N
57	rs6993414	8	19819724	rs328	2022-04-27	35213538	Richardson TG	2022-02-25	PLoS Biol	www.ncbi.nlm.nih.gov/pubmed/35213538	Characterising metabolomic signatures of lipid-modifying therapies through drug target mendelian randomisation.	Phospholipid levels in VLDL	115,082 European ancestry individuals	NA	8p21.3		LPL			ENSG00000175445	NA	NA	rs328-C	rs328	0	328	stop_gained	0	0.899693	7e-132	131.155		0.164995	[0.15-0.18] unit increase	NR [11722792] (imputed)	N
57	rs6993414	8	19819724	rs328	2022-04-27	35213538	Richardson TG	2022-02-25	PLoS Biol	www.ncbi.nlm.nih.gov/pubmed/35213538	Characterising metabolomic signatures of lipid-modifying therapies through drug target mendelian randomisation.	Average diameter for VLDL particles	115,082 European ancestry individuals	NA	8p21.3		LPL			ENSG00000175445	NA	NA	rs328-C	rs328	0	328	stop_gained	0	0.899693	5e-186	185.301		0.185702	[0.17-0.2] unit increase	NR [11722792] (imputed)	N
57	rs6993414	8	19819724	rs328	2022-04-27	35213538	Richardson TG	2022-02-25	PLoS Biol	www.ncbi.nlm.nih.gov/pubmed/35213538	Characterising metabolomic signatures of lipid-modifying therapies through drug target mendelian randomisation.	Cholesterol levels in very large VLDL	115,082 European ancestry individuals	NA	8p21.3		LPL			ENSG00000175445	NA	NA	rs328-C	rs328	0	328	stop_gained	0	0.899693	2e-162	161.699		0.181554	[0.17-0.19] unit increase	NR [11722792] (imputed)	N
57	rs6993414	8	19819724	rs328	2022-04-27	35213538	Richardson TG	2022-02-25	PLoS Biol	www.ncbi.nlm.nih.gov/pubmed/35213538	Characterising metabolomic signatures of lipid-modifying therapies through drug target mendelian randomisation.	Cholesterol to total lipids ratio in very large VLDL	114,160 European ancestry individuals	NA	8p21.3		LPL			ENSG00000175445	NA	NA	rs328-C	rs328	0	328	stop_gained	0	0.900057	1e-93	93		0.134721	[0.12-0.15] unit decrease	NR [11722792] (imputed)	N
57	rs6993414	8	19819724	rs328	2022-04-27	35213538	Richardson TG	2022-02-25	PLoS Biol	www.ncbi.nlm.nih.gov/pubmed/35213538	Characterising metabolomic signatures of lipid-modifying therapies through drug target mendelian randomisation.	Cholesteryl ester levels in very large VLDL	115,082 European ancestry individuals	NA	8p21.3		LPL			ENSG00000175445	NA	NA	rs328-C	rs328	0	328	stop_gained	0	0.899693	4e-137	136.398		0.16794	[0.15-0.18] unit increase	NR [11722792] (imputed)	N
57	rs6993414	8	19819724	rs328	2022-04-27	35213538	Richardson TG	2022-02-25	PLoS Biol	www.ncbi.nlm.nih.gov/pubmed/35213538	Characterising metabolomic signatures of lipid-modifying therapies through drug target mendelian randomisation.	Total lipid levels in very large VLDL	115,082 European ancestry individuals	NA	8p21.3		LPL			ENSG00000175445	NA	NA	rs328-C	rs328	0	328	stop_gained	0	0.899693	4e-184	183.398		0.190391	[0.18-0.2] unit increase	NR [11722792] (imputed)	N
57	rs6993414	8	19819724	rs328	2022-04-27	35213538	Richardson TG	2022-02-25	PLoS Biol	www.ncbi.nlm.nih.gov/pubmed/35213538	Characterising metabolomic signatures of lipid-modifying therapies through drug target mendelian randomisation.	Concentration of very large VLDL particles	115,082 European ancestry individuals	NA	8p21.3		LPL			ENSG00000175445	NA	NA	rs328-C	rs328	0	328	stop_gained	0	0.899693	4e-189	188.398		0.192664	[0.18-0.21] unit increase	NR [11722792] (imputed)	N
57	rs6993414	8	19819724	rs328	2022-04-27	35213538	Richardson TG	2022-02-25	PLoS Biol	www.ncbi.nlm.nih.gov/pubmed/35213538	Characterising metabolomic signatures of lipid-modifying therapies through drug target mendelian randomisation.	Cholesterol levels in chylomicrons and extremely large VLDL	115,082 European ancestry individuals	NA	8p21.3		LPL			ENSG00000175445	NA	NA	rs328-C	rs328	0	328	stop_gained	0	0.899693	2e-188	187.699		0.192971	[0.18-0.21] unit increase	NR [11722792] (imputed)	N
57	rs6993414	8	19819724	rs328	2022-04-27	35213538	Richardson TG	2022-02-25	PLoS Biol	www.ncbi.nlm.nih.gov/pubmed/35213538	Characterising metabolomic signatures of lipid-modifying therapies through drug target mendelian randomisation.	Phospholipid levels in chylomicrons and extremely large VLDL	115,082 European ancestry individuals	NA	8p21.3		LPL			ENSG00000175445	NA	NA	rs328-C	rs328	0	328	stop_gained	0	0.899693	6e-185	184.222		0.190231	[0.18-0.2] unit increase	NR [11722792] (imputed)	N
57	rs6993414	8	19819724	rs328	2022-04-27	35213538	Richardson TG	2022-02-25	PLoS Biol	www.ncbi.nlm.nih.gov/pubmed/35213538	Characterising metabolomic signatures of lipid-modifying therapies through drug target mendelian randomisation.	Total lipid levels in chylomicrons and extremely large VLDL	115,082 European ancestry individuals	NA	8p21.3		LPL			ENSG00000175445	NA	NA	rs328-C	rs328	0	328	stop_gained	0	0.899693	2e-161	160.699		0.178378	[0.17-0.19] unit increase	NR [11722792] (imputed)	N
57	rs6993414	8	19819724	rs328	2022-04-27	35213538	Richardson TG	2022-02-25	PLoS Biol	www.ncbi.nlm.nih.gov/pubmed/35213538	Characterising metabolomic signatures of lipid-modifying therapies through drug target mendelian randomisation.	Concentration of chylomicrons and extremely large VLDL particles	115,082 European ancestry individuals	NA	8p21.3		LPL			ENSG00000175445	NA	NA	rs328-C	rs328	0	328	stop_gained	0	0.899693	8e-177	176.097		0.186375	[0.17-0.2] unit increase	NR [11722792] (imputed)	N
57	rs6993414	8	19819724	rs328	2022-04-27	35213538	Richardson TG	2022-02-25	PLoS Biol	www.ncbi.nlm.nih.gov/pubmed/35213538	Characterising metabolomic signatures of lipid-modifying therapies through drug target mendelian randomisation.	Concentration of small VLDL particles	115,082 European ancestry individuals	NA	8p21.3		LPL			ENSG00000175445	NA	NA	rs328-C	rs328	0	328	stop_gained	0	0.899693	2e-149	148.699		0.175306	[0.16-0.19] unit increase	NR [11722792] (imputed)	N
57	rs6993414	8	19819724	rs328	2022-04-27	35213538	Richardson TG	2022-02-25	PLoS Biol	www.ncbi.nlm.nih.gov/pubmed/35213538	Characterising metabolomic signatures of lipid-modifying therapies through drug target mendelian randomisation.	Ratio of triglycerides to phosphoglycerides	115,006 European ancestry individuals	NA	8p21.3		LPL			ENSG00000175445	NA	NA	rs328-C	rs328	0	328	stop_gained	0	0.899718	4e-257	256.398		0.217265	[0.2-0.23] unit increase	NR [11722792] (imputed)	N
57	rs6993414	8	19819724	rs328	2022-04-27	35213538	Richardson TG	2022-02-25	PLoS Biol	www.ncbi.nlm.nih.gov/pubmed/35213538	Characterising metabolomic signatures of lipid-modifying therapies through drug target mendelian randomisation.	Total triglycerides levels	115,082 European ancestry individuals	NA	8p21.3		LPL			ENSG00000175445	NA	NA	rs328-C	rs328	0	328	stop_gained	0	0.899693	4e-186	185.398		0.192009	[0.18-0.2] unit increase	NR [11722792] (imputed)	N
57	rs6993414	8	19819724	rs328	2022-04-27	35213538	Richardson TG	2022-02-25	PLoS Biol	www.ncbi.nlm.nih.gov/pubmed/35213538	Characterising metabolomic signatures of lipid-modifying therapies through drug target mendelian randomisation.	Free cholesterol levels in VLDL	115,082 European ancestry individuals	NA	8p21.3		LPL			ENSG00000175445	NA	NA	rs328-C	rs328	0	328	stop_gained	0	0.899693	6e-107	106.222		0.149116	[0.14-0.16] unit increase	NR [11722792] (imputed)	N
57	rs6993414	8	19819724	rs328	2022-04-27	35213538	Richardson TG	2022-02-25	PLoS Biol	www.ncbi.nlm.nih.gov/pubmed/35213538	Characterising metabolomic signatures of lipid-modifying therapies through drug target mendelian randomisation.	Total lipid levels in VLDL	115,082 European ancestry individuals	NA	8p21.3		LPL			ENSG00000175445	NA	NA	rs328-C	rs328	0	328	stop_gained	0	0.899693	1e-153	153		0.176976	[0.16-0.19] unit increase	NR [11722792] (imputed)	N
57	rs6993414	8	19819724	rs328	2022-04-27	35213538	Richardson TG	2022-02-25	PLoS Biol	www.ncbi.nlm.nih.gov/pubmed/35213538	Characterising metabolomic signatures of lipid-modifying therapies through drug target mendelian randomisation.	Triglyceride levels in VLDL	115,082 European ancestry individuals	NA	8p21.3		LPL			ENSG00000175445	NA	NA	rs328-C	rs328	0	328	stop_gained	0	0.899693	7e-190	189.155		0.193204	[0.18-0.21] unit increase	NR [11722792] (imputed)	N
57	rs6993414	8	19819724	rs328	2022-04-27	35213538	Richardson TG	2022-02-25	PLoS Biol	www.ncbi.nlm.nih.gov/pubmed/35213538	Characterising metabolomic signatures of lipid-modifying therapies through drug target mendelian randomisation.	Triglycerides to total lipids ratio in very large HDL	115,056 European ancestry individuals	NA	8p21.3		LPL			ENSG00000175445	NA	NA	rs328-C	rs328	0	328	stop_gained	0	0.899697	7e-191	190.155		0.189377	[0.18-0.2] unit increase	NR [11722792] (imputed)	N
57	rs6993414	8	19819724	rs328	2022-04-27	35213538	Richardson TG	2022-02-25	PLoS Biol	www.ncbi.nlm.nih.gov/pubmed/35213538	Characterising metabolomic signatures of lipid-modifying therapies through drug target mendelian randomisation.	Cholesteryl esters to total lipids ratio in very large VLDL	114,160 European ancestry individuals	NA	8p21.3		LPL			ENSG00000175445	NA	NA	rs328-C	rs328	0	328	stop_gained	0	0.900057	1e-105	105		0.143301	[0.13-0.16] unit decrease	NR [11722792] (imputed)	N
57	rs6993414	8	19819724	rs328	2022-04-27	35213538	Richardson TG	2022-02-25	PLoS Biol	www.ncbi.nlm.nih.gov/pubmed/35213538	Characterising metabolomic signatures of lipid-modifying therapies through drug target mendelian randomisation.	Free cholesterol levels in very large VLDL	115,082 European ancestry individuals	NA	8p21.3		LPL			ENSG00000175445	NA	NA	rs328-C	rs328	0	328	stop_gained	0	0.899693	2e-182	181.699		0.190667	[0.18-0.2] unit increase	NR [11722792] (imputed)	N
57	rs6993414	8	19819724	rs328	2022-04-27	35213538	Richardson TG	2022-02-25	PLoS Biol	www.ncbi.nlm.nih.gov/pubmed/35213538	Characterising metabolomic signatures of lipid-modifying therapies through drug target mendelian randomisation.	Phospholipid levels in very large VLDL	115,082 European ancestry individuals	NA	8p21.3		LPL			ENSG00000175445	NA	NA	rs328-C	rs328	0	328	stop_gained	0	0.899693	4e-185	184.398		0.191405	[0.18-0.2] unit increase	NR [11722792] (imputed)	N
57	rs6993414	8	19819724	rs328	2022-04-27	35213538	Richardson TG	2022-02-25	PLoS Biol	www.ncbi.nlm.nih.gov/pubmed/35213538	Characterising metabolomic signatures of lipid-modifying therapies through drug target mendelian randomisation.	Triglyceride levels in very large VLDL	115,082 European ancestry individuals	NA	8p21.3		LPL			ENSG00000175445	NA	NA	rs328-C	rs328	0	328	stop_gained	0	0.899693	6e-182	181.222		0.188064	[0.18-0.2] unit increase	NR [11722792] (imputed)	N
57	rs6993414	8	19819724	rs328	2022-04-27	35213538	Richardson TG	2022-02-25	PLoS Biol	www.ncbi.nlm.nih.gov/pubmed/35213538	Characterising metabolomic signatures of lipid-modifying therapies through drug target mendelian randomisation.	Cholesteryl ester levels in chylomicrons and extremely large VLDL	115,082 European ancestry individuals	NA	8p21.3		LPL			ENSG00000175445	NA	NA	rs328-C	rs328	0	328	stop_gained	0	0.899693	6e-188	187.222		0.193175	[0.18-0.21] unit increase	NR [11722792] (imputed)	N
57	rs6993414	8	19819724	rs328	2022-04-27	35213538	Richardson TG	2022-02-25	PLoS Biol	www.ncbi.nlm.nih.gov/pubmed/35213538	Characterising metabolomic signatures of lipid-modifying therapies through drug target mendelian randomisation.	Free cholesterol levels in chylomicrons and extremely large VLDL	115,082 European ancestry individuals	NA	8p21.3		LPL			ENSG00000175445	NA	NA	rs328-C	rs328	0	328	stop_gained	0	0.899693	4e-183	182.398		0.190011	[0.18-0.2] unit increase	NR [11722792] (imputed)	N
57	rs6993414	8	19819724	rs328	2022-04-27	35213538	Richardson TG	2022-02-25	PLoS Biol	www.ncbi.nlm.nih.gov/pubmed/35213538	Characterising metabolomic signatures of lipid-modifying therapies through drug target mendelian randomisation.	Triglyceride levels in chylomicrons and extremely large VLDL	115,082 European ancestry individuals	NA	8p21.3		LPL			ENSG00000175445	NA	NA	rs328-C	rs328	0	328	stop_gained	0	0.899693	9e-139	138.046		0.165674	[0.15-0.18] unit increase	NR [11722792] (imputed)	N
57	rs6993414	8	19819724	rs328	2022-04-27	35213538	Richardson TG	2022-02-25	PLoS Biol	www.ncbi.nlm.nih.gov/pubmed/35213538	Characterising metabolomic signatures of lipid-modifying therapies through drug target mendelian randomisation.	Monounsaturated fatty acid levels	115,006 European ancestry individuals	NA	8p21.3		LPL			ENSG00000175445	NA	NA	rs328-C	rs328	0	328	stop_gained	0	0.899718	9e-102	101.046		0.144553	[0.13-0.16] unit increase	NR [11722792] (imputed)	N
57	rs6993414	8	19819724	rs328	2022-04-27	35213538	Richardson TG	2022-02-25	PLoS Biol	www.ncbi.nlm.nih.gov/pubmed/35213538	Characterising metabolomic signatures of lipid-modifying therapies through drug target mendelian randomisation.	Ratio of omega-6 fatty acids to total fatty acids	115,006 European ancestry individuals	NA	8p21.3		LPL			ENSG00000175445	NA	NA	rs328-C	rs328	0	328	stop_gained	0	0.899718	3e-97	96.5229		0.137521	[0.12-0.15] unit decrease	NR [11722792] (imputed)	N
57	rs6993414	8	19819724	rs328	2022-04-27	35213538	Richardson TG	2022-02-25	PLoS Biol	www.ncbi.nlm.nih.gov/pubmed/35213538	Characterising metabolomic signatures of lipid-modifying therapies through drug target mendelian randomisation.	Triglyceride levels in small HDL	115,082 European ancestry individuals	NA	8p21.3		LPL			ENSG00000175445	NA	NA	rs328-C	rs328	0	328	stop_gained	0	0.899693	2e-182	181.699		0.190316	[0.18-0.2] unit increase	NR [11722792] (imputed)	N
57	rs6993414	8	19819724	rs328	2022-04-27	35213538	Richardson TG	2022-02-25	PLoS Biol	www.ncbi.nlm.nih.gov/pubmed/35213538	Characterising metabolomic signatures of lipid-modifying therapies through drug target mendelian randomisation.	Triglycerides to total lipids ratio in small HDL	115,082 European ancestry individuals	NA	8p21.3		LPL			ENSG00000175445	NA	NA	rs328-C	rs328	0	328	stop_gained	0	0.899693	5e-268	267.301		0.226657	[0.21-0.24] unit increase	NR [11722792] (imputed)	N
57	rs6993414	8	19819724	rs328	2022-04-27	35213538	Richardson TG	2022-02-25	PLoS Biol	www.ncbi.nlm.nih.gov/pubmed/35213538	Characterising metabolomic signatures of lipid-modifying therapies through drug target mendelian randomisation.	Free cholesterol to total lipids ratio in small LDL	115,082 European ancestry individuals	NA	8p21.3		LPL			ENSG00000175445	NA	NA	rs328-C	rs328	0	328	stop_gained	0	0.899693	2e-190	189.699		0.19417	[0.18-0.21] unit decrease	NR [11722792] (imputed)	N
57	rs6993414	8	19819724	rs328	2022-04-27	35213538	Richardson TG	2022-02-25	PLoS Biol	www.ncbi.nlm.nih.gov/pubmed/35213538	Characterising metabolomic signatures of lipid-modifying therapies through drug target mendelian randomisation.	Triglycerides to total lipids ratio in medium HDL	115,082 European ancestry individuals	NA	8p21.3		LPL			ENSG00000175445	NA	NA	rs328-C	rs328	0	328	stop_gained	0	0.899693	5e-252	251.301		0.221689	[0.21-0.23] unit increase	NR [11722792] (imputed)	N
57	rs6993414	8	19819724	rs328	2022-04-27	35213538	Richardson TG	2022-02-25	PLoS Biol	www.ncbi.nlm.nih.gov/pubmed/35213538	Characterising metabolomic signatures of lipid-modifying therapies through drug target mendelian randomisation.	Free cholesterol to total lipids ratio in medium LDL	115,082 European ancestry individuals	NA	8p21.3		LPL			ENSG00000175445	NA	NA	rs328-C	rs328	0	328	stop_gained	0	0.899693	2e-218	217.699		0.205728	[0.19-0.22] unit decrease	NR [11722792] (imputed)	N
57	rs6993414	8	19819724	rs328	2022-04-27	35213538	Richardson TG	2022-02-25	PLoS Biol	www.ncbi.nlm.nih.gov/pubmed/35213538	Characterising metabolomic signatures of lipid-modifying therapies through drug target mendelian randomisation.	Total lipid levels in medium VLDL	115,082 European ancestry individuals	NA	8p21.3		LPL			ENSG00000175445	NA	NA	rs328-C	rs328	0	328	stop_gained	0	0.899693	1e-96	96		0.14183	[0.13-0.16] unit increase	NR [11722792] (imputed)	N
57	rs6993414	8	19819724	rs328	2022-04-27	35213538	Richardson TG	2022-02-25	PLoS Biol	www.ncbi.nlm.nih.gov/pubmed/35213538	Characterising metabolomic signatures of lipid-modifying therapies through drug target mendelian randomisation.	Triglyceride levels in medium VLDL	115,082 European ancestry individuals	NA	8p21.3		LPL			ENSG00000175445	NA	NA	rs328-C	rs328	0	328	stop_gained	0	0.899693	9e-174	173.046		0.186554	[0.17-0.2] unit increase	NR [11722792] (imputed)	N
57	rs6993414	8	19819724	rs328	2022-04-27	35213538	Richardson TG	2022-02-25	PLoS Biol	www.ncbi.nlm.nih.gov/pubmed/35213538	Characterising metabolomic signatures of lipid-modifying therapies through drug target mendelian randomisation.	Cholesteryl esters to total lipids ratio in small LDL	115,082 European ancestry individuals	NA	8p21.3		LPL			ENSG00000175445	NA	NA	rs328-C	rs328	0	328	stop_gained	0	0.899693	1e-80	80		0.130156	[0.12-0.14] unit increase	NR [11722792] (imputed)	N
57	rs6993414	8	19819724	rs328	2022-04-27	35213538	Richardson TG	2022-02-25	PLoS Biol	www.ncbi.nlm.nih.gov/pubmed/35213538	Characterising metabolomic signatures of lipid-modifying therapies through drug target mendelian randomisation.	Triglycerides to total lipids ratio in small LDL	115,082 European ancestry individuals	NA	8p21.3		LPL			ENSG00000175445	NA	NA	rs328-C	rs328	0	328	stop_gained	0	0.899693	2e-173	172.699		0.184988	[0.17-0.2] unit increase	NR [11722792] (imputed)	N
57	rs6993414	8	19819724	rs328	2022-04-27	35213538	Richardson TG	2022-02-25	PLoS Biol	www.ncbi.nlm.nih.gov/pubmed/35213538	Characterising metabolomic signatures of lipid-modifying therapies through drug target mendelian randomisation.	Phospholipid levels in large VLDL	115,082 European ancestry individuals	NA	8p21.3		LPL			ENSG00000175445	NA	NA	rs328-C	rs328	0	328	stop_gained	0	0.899693	9e-193	192.046		0.195353	[0.18-0.21] unit increase	NR [11722792] (imputed)	N
57	rs6993414	8	19819724	rs328	2022-04-27	35213538	Richardson TG	2022-02-25	PLoS Biol	www.ncbi.nlm.nih.gov/pubmed/35213538	Characterising metabolomic signatures of lipid-modifying therapies through drug target mendelian randomisation.	Phospholipids to total lipids ratio in large VLDL	115,071 European ancestry individuals	NA	8p21.3		LPL			ENSG00000175445	NA	NA	rs328-C	rs328	0	328	stop_gained	0	0.899684	1e-125	125		0.158488	[0.15-0.17] unit increase	NR [11722792] (imputed)	N
57	rs6993414	8	19819724	rs328	2022-04-27	35213538	Richardson TG	2022-02-25	PLoS Biol	www.ncbi.nlm.nih.gov/pubmed/35213538	Characterising metabolomic signatures of lipid-modifying therapies through drug target mendelian randomisation.	Cholesteryl esters to total lipids ratio in medium HDL	115,082 European ancestry individuals	NA	8p21.3		LPL			ENSG00000175445	NA	NA	rs328-C	rs328	0	328	stop_gained	0	0.899693	5e-202	201.301		0.200421	[0.19-0.21] unit decrease	NR [11722792] (imputed)	N
57	rs6993414	8	19819724	rs328	2022-04-27	35213538	Richardson TG	2022-02-25	PLoS Biol	www.ncbi.nlm.nih.gov/pubmed/35213538	Characterising metabolomic signatures of lipid-modifying therapies through drug target mendelian randomisation.	Cholesterol to total lipids ratio in medium HDL	115,082 European ancestry individuals	NA	8p21.3		LPL			ENSG00000175445	NA	NA	rs328-C	rs328	0	328	stop_gained	0	0.899693	1e-221	221		0.206712	[0.19-0.22] unit decrease	NR [11722792] (imputed)	N
57	rs6993414	8	19819724	rs328	2022-04-27	35213538	Richardson TG	2022-02-25	PLoS Biol	www.ncbi.nlm.nih.gov/pubmed/35213538	Characterising metabolomic signatures of lipid-modifying therapies through drug target mendelian randomisation.	Phospholipids to total lipids ratio in small LDL	115,082 European ancestry individuals	NA	8p21.3		LPL			ENSG00000175445	NA	NA	rs328-C	rs328	0	328	stop_gained	0	0.899693	6e-70	69.2218		0.121095	[0.11-0.13] unit decrease	NR [11722792] (imputed)	N
57	rs6993414	8	19819724	rs328	2022-04-27	35213538	Richardson TG	2022-02-25	PLoS Biol	www.ncbi.nlm.nih.gov/pubmed/35213538	Characterising metabolomic signatures of lipid-modifying therapies through drug target mendelian randomisation.	Triglyceride levels in small LDL	115,082 European ancestry individuals	NA	8p21.3		LPL			ENSG00000175445	NA	NA	rs328-C	rs328	0	328	stop_gained	0	0.899693	3e-158	157.523		0.177902	[0.16-0.19] unit increase	NR [11722792] (imputed)	N
57	rs6993414	8	19819724	rs328	2021-12-14	34594039	Sakaue S	2021-09-30	Nat Genet	www.ncbi.nlm.nih.gov/pubmed/34594039	A cross-population atlas of genetic associations for 220 human phenotypes.	HDL cholesterol	74,970 East Asian ancestry individuals	NA	8p21.3		LPL			ENSG00000175445	NA	NA	rs328-G	rs328	0	328	stop_gained	0	0.124304	4e-89	88.3979		0.141481	[0.13-0.16] unit increase	Illumina [13465896] (imputed)	N
57	rs6993414	8	19819724	rs328	2021-12-14	34594039	Sakaue S	2021-09-30	Nat Genet	www.ncbi.nlm.nih.gov/pubmed/34594039	A cross-population atlas of genetic associations for 220 human phenotypes.	Triglycerides	343,992 European ancestry individuals, 111,667 East Asian ancestry individuals	NA	8p21.3		LPL			ENSG00000175445	NA	NA	rs328-G	rs328	0	328	stop_gained	0	NR	6E-731	730.222		0.1871	[0.18-0.19] unit decrease	Affymetrix, Illumina [20531459] (imputed)	N
57	rs15285	8	19820405	rs331	2020-07-21	32203549	Richardson TG	2020-03-23	PLoS Med	www.ncbi.nlm.nih.gov/pubmed/32203549	Evaluating the relationship between circulating lipoprotein lipids and apolipoproteins with risk of coronary heart disease: A multivariable Mendelian randomisation analysis.	Apolipoprotein A1 levels	393,193 European ancestry individuals	NA	8p21.3	LPL	LPL			ENSG00000175445	NA	NA	rs331-G	rs331	0	331	intron_variant	0	0.73515	5E-340	339.301		0.0875575	[0.083-0.092] unit decrease	Affymetrix [NR] (imputed)	N
57	rs15285	8	19820405	rs331	2022-03-22	34610981	Li-Gao R	2021-10-05	Diabetes	www.ncbi.nlm.nih.gov/pubmed/34610981	Genetic Studies of Metabolomics Change After a Liquid Meal Illuminate Novel Pathways for Glucose and Lipid Metabolism.	Fasting total cholesterol in VLDL	4,734 individuals	NA	8p21.3		LPL			ENSG00000175445	NA	NA	rs331-A	rs331	0	331	intron_variant	0	0.281245	5e-19	18.301		0.204137	[0.16-0.25] mmol/l decrease	Illumina [7701709] (imputed)	N
57	rs15285	8	19820405	rs331	2022-10-14	34610981	Li-Gao R	2021-10-05	Diabetes	www.ncbi.nlm.nih.gov/pubmed/34610981	Genetic Studies of Metabolomics Change After a Liquid Meal Illuminate Novel Pathways for Glucose and Lipid Metabolism.	Fasting serum total triglycerides	4,734 individuals	NA	8p21.3		LPL			ENSG00000175445	NA	NA	rs331-A	rs331	0	331	intron_variant	0	0.281245	6e-19	18.2218		0.203932	[0.16-0.25] mmol/l decrease	Illumina [7701709] (imputed)	N
57	rs15285	8	19820405	rs331	2022-03-22	34610981	Li-Gao R	2021-10-05	Diabetes	www.ncbi.nlm.nih.gov/pubmed/34610981	Genetic Studies of Metabolomics Change After a Liquid Meal Illuminate Novel Pathways for Glucose and Lipid Metabolism.	Fasting triglycerides levels in very small VLDL	4,734 individuals	NA	8p21.3		LPL			ENSG00000175445	NA	NA	rs331-A	rs331	0	331	intron_variant	0	0.281258	2e-19	18.699		0.206397	[0.16-0.25] mmol/l decrease	Illumina [7701709] (imputed)	N
57	rs15285	8	19820405	rs331	2022-03-22	34610981	Li-Gao R	2021-10-05	Diabetes	www.ncbi.nlm.nih.gov/pubmed/34610981	Genetic Studies of Metabolomics Change After a Liquid Meal Illuminate Novel Pathways for Glucose and Lipid Metabolism.	Fasting free cholesterol in medium VLDL	4,734 individuals	NA	8p21.3		LPL			ENSG00000175445	NA	NA	rs331-A	rs331	0	331	intron_variant	0	0.281271	1e-19	19		0.208032	[0.16-0.25] mmol/l decrease	Illumina [7701709] (imputed)	N
57	rs15285	8	19820405	rs331	2022-03-22	34610981	Li-Gao R	2021-10-05	Diabetes	www.ncbi.nlm.nih.gov/pubmed/34610981	Genetic Studies of Metabolomics Change After a Liquid Meal Illuminate Novel Pathways for Glucose and Lipid Metabolism.	Fasting monounsaturated fatty acids (16:1, 18:1)	4,734 individuals	NA	8p21.3		LPL			ENSG00000175445	NA	NA	rs331-A	rs331	0	331	intron_variant	0	0.282032	1e-13	13		0.170868	[0.13-0.22] mmol/l decrease	Illumina [7701709] (imputed)	N
57	rs15285	8	19820405	rs331	2022-03-22	34610981	Li-Gao R	2021-10-05	Diabetes	www.ncbi.nlm.nih.gov/pubmed/34610981	Genetic Studies of Metabolomics Change After a Liquid Meal Illuminate Novel Pathways for Glucose and Lipid Metabolism.	Fasting isoleucine	4,734 individuals	NA	8p21.3		LPL			ENSG00000175445	NA	NA	rs331-A	rs331	0	331	intron_variant	0	0.281423	4e-09	8.39794		0.135587	[0.091-0.181] mmol/l decrease	Illumina [7701709] (imputed)	N
57	rs15285	8	19820405	rs331	2022-03-22	34610981	Li-Gao R	2021-10-05	Diabetes	www.ncbi.nlm.nih.gov/pubmed/34610981	Genetic Studies of Metabolomics Change After a Liquid Meal Illuminate Novel Pathways for Glucose and Lipid Metabolism.	Fasting free cholesterol in small VLDL	4,734 individuals	NA	8p21.3		LPL			ENSG00000175445	NA	NA	rs331-A	rs331	0	331	intron_variant	0	0.281026	5e-20	19.301		0.210032	[0.17-0.25] mmol/l decrease	Illumina [7701709] (imputed)	N
57	rs15285	8	19820405	rs331	2022-03-22	34610981	Li-Gao R	2021-10-05	Diabetes	www.ncbi.nlm.nih.gov/pubmed/34610981	Genetic Studies of Metabolomics Change After a Liquid Meal Illuminate Novel Pathways for Glucose and Lipid Metabolism.	Fasting total lipids in small VLDL	4,734 individuals	NA	8p21.3		LPL			ENSG00000175445	NA	NA	rs331-A	rs331	0	331	intron_variant	0	0.281026	1e-20	20		0.213619	[0.17-0.26] mmol/l decrease	Illumina [7701709] (imputed)	N
57	rs15285	8	19820405	rs331	2022-03-22	34610981	Li-Gao R	2021-10-05	Diabetes	www.ncbi.nlm.nih.gov/pubmed/34610981	Genetic Studies of Metabolomics Change After a Liquid Meal Illuminate Novel Pathways for Glucose and Lipid Metabolism.	Fasting small VLDL particle concentration	4,734 individuals	NA	8p21.3		LPL			ENSG00000175445	NA	NA	rs331-A	rs331	0	331	intron_variant	0	0.281026	1e-20	20		0.214097	[0.17-0.26] mmol/l decrease	Illumina [7701709] (imputed)	N
57	rs15285	8	19820405	rs331	2022-03-22	34610981	Li-Gao R	2021-10-05	Diabetes	www.ncbi.nlm.nih.gov/pubmed/34610981	Genetic Studies of Metabolomics Change After a Liquid Meal Illuminate Novel Pathways for Glucose and Lipid Metabolism.	Fasting phospholipid levels in small VLDL	4,734 individuals	NA	8p21.3		LPL			ENSG00000175445	NA	NA	rs331-A	rs331	0	331	intron_variant	0	0.281026	4e-19	18.3979		0.2048	[0.16-0.25] mmol/l decrease	Illumina [7701709] (imputed)	N
57	rs15285	8	19820405	rs331	2022-03-22	34610981	Li-Gao R	2021-10-05	Diabetes	www.ncbi.nlm.nih.gov/pubmed/34610981	Genetic Studies of Metabolomics Change After a Liquid Meal Illuminate Novel Pathways for Glucose and Lipid Metabolism.	Fasting glycoprotein acetyls (mainly a1-acid glycoprotein)	4,734 individuals	NA	8p21.3		LPL			ENSG00000175445	NA	NA	rs331-A	rs331	0	331	intron_variant	0	0.281304	2e-15	14.699		0.182542	[0.14-0.23] mmol/l decrease	Illumina [7701709] (imputed)	N
57	rs15285	8	19820405	rs331	2013-09-24	19936222	Chasman DI	2009-11-20	PLoS Genet	www.ncbi.nlm.nih.gov/pubmed/19936222	Forty-three loci associated with plasma lipoprotein size, concentration, and cholesterol content in genome-wide analysis.	Lipid metabolism phenotypes	Up to 17,296 European ancestry female individuals	Up to 2,700 individuals, Up to 2,000 European ancestry cardiovascular heart disease cases and controls	8p21.3	LPL	LPL			ENSG00000175445	NA	NA	rs331-?	rs331	0	331	intron_variant	0	NR	1e-17	17	(HDL-C.assay, whole)	1.459	[NR] unit increase	Illumina [335603]	N
57	rs15285	8	19820405	rs331	2013-09-24	19936222	Chasman DI	2009-11-20	PLoS Genet	www.ncbi.nlm.nih.gov/pubmed/19936222	Forty-three loci associated with plasma lipoprotein size, concentration, and cholesterol content in genome-wide analysis.	Lipid metabolism phenotypes	Up to 17,296 European ancestry female individuals	Up to 2,700 individuals, Up to 2,000 European ancestry cardiovascular heart disease cases and controls	8p21.3	LPL	LPL			ENSG00000175445	NA	NA	rs331-?	rs331	0	331	intron_variant	0	NR	1e-11	11	(HDL-C.by.NMR, fasting)	1.256	[NR] unit increase	Illumina [335603]	N
57	rs15285	8	19820405	rs331	2013-09-24	19936222	Chasman DI	2009-11-20	PLoS Genet	www.ncbi.nlm.nih.gov/pubmed/19936222	Forty-three loci associated with plasma lipoprotein size, concentration, and cholesterol content in genome-wide analysis.	Lipid metabolism phenotypes	Up to 17,296 European ancestry female individuals	Up to 2,700 individuals, Up to 2,000 European ancestry cardiovascular heart disease cases and controls	8p21.3	LPL	LPL			ENSG00000175445	NA	NA	rs331-?	rs331	0	331	intron_variant	0	NR	3e-14	13.5229	(HDL-C.assay, fasting)	1.51	[NR] unit increase	Illumina [335603]	N
57	rs15285	8	19820405	rs331	2013-09-24	19936222	Chasman DI	2009-11-20	PLoS Genet	www.ncbi.nlm.nih.gov/pubmed/19936222	Forty-three loci associated with plasma lipoprotein size, concentration, and cholesterol content in genome-wide analysis.	Lipid metabolism phenotypes	Up to 17,296 European ancestry female individuals	Up to 2,700 individuals, Up to 2,000 European ancestry cardiovascular heart disease cases and controls	8p21.3	LPL	LPL			ENSG00000175445	NA	NA	rs331-?	rs331	0	331	intron_variant	0	NR	1e-14	14	(HDL-C.by.NMR, whole)	1.21	[NR] unit increase	Illumina [335603]	N
57	rs6993414	8	19820433	rs12679834	2022-02-17	34503513	Harshfield EL	2021-09-10	BMC Med	www.ncbi.nlm.nih.gov/pubmed/34503513	Genome-wide analysis of blood lipid metabolites in over 5000 South Asians reveals biological insights at cardiometabolic disease loci.	Diacylglycerol(34:1)_[M+H-H2O]1+ levels	5,662 Pakistani ancestry individuals	NA	8p21.3		LPL			ENSG00000175445	NA	NA	rs12679834-G	rs12679834	0	12679834	intron_variant	0	NR	2e-26	25.699		0.0786	[0.064-0.093] unit decrease	Illumina [6720657] (imputed)	N
57	rs6993414	8	19820433	rs12679834	2022-02-17	34503513	Harshfield EL	2021-09-10	BMC Med	www.ncbi.nlm.nih.gov/pubmed/34503513	Genome-wide analysis of blood lipid metabolites in over 5000 South Asians reveals biological insights at cardiometabolic disease loci.	Diacylglycerol(34:2)_[M+H-H2O]1+ levels	5,662 Pakistani ancestry individuals	NA	8p21.3		LPL			ENSG00000175445	NA	NA	rs12679834-G	rs12679834	0	12679834	intron_variant	0	NR	2e-26	25.699		0.0722	[0.059-0.086] unit increase	Illumina [6720657] (imputed)	N
57	rs6993414	8	19820433	rs12679834	2022-02-17	34503513	Harshfield EL	2021-09-10	BMC Med	www.ncbi.nlm.nih.gov/pubmed/34503513	Genome-wide analysis of blood lipid metabolites in over 5000 South Asians reveals biological insights at cardiometabolic disease loci.	Sphingomyelin(42:3)_[M+H]1+ levels	5,662 Pakistani ancestry individuals	NA	8p21.3		LPL			ENSG00000175445	NA	NA	rs12679834-G	rs12679834	0	12679834	intron_variant	0	NR	3e-26	25.5229		0.0835	[0.068-0.099] unit increase	Illumina [6720657] (imputed)	N
57	rs6993414	8	19820433	rs12679834	2022-02-17	34503513	Harshfield EL	2021-09-10	BMC Med	www.ncbi.nlm.nih.gov/pubmed/34503513	Genome-wide analysis of blood lipid metabolites in over 5000 South Asians reveals biological insights at cardiometabolic disease loci.	Triacylglycerol(53:2)_[M+NH4]1+ levels	5,662 Pakistani ancestry individuals	NA	8p21.3		LPL			ENSG00000175445	NA	NA	rs12679834-T	rs12679834	0	12679834	intron_variant	0	NR	3e-26	25.5229		0.0786	[0.064-0.093] unit decrease	Illumina [6720657] (imputed)	N
57	rs6993414	8	19820433	rs12679834	2022-02-17	34503513	Harshfield EL	2021-09-10	BMC Med	www.ncbi.nlm.nih.gov/pubmed/34503513	Genome-wide analysis of blood lipid metabolites in over 5000 South Asians reveals biological insights at cardiometabolic disease loci.	Triacylglycerol(53:3)_[M+NH4]1+ levels	5,662 Pakistani ancestry individuals	NA	8p21.3		LPL			ENSG00000175445	NA	NA	rs12679834-G	rs12679834	0	12679834	intron_variant	0	NR	2e-26	25.699		0.1325	[0.11-0.16] unit increase	Illumina [6720657] (imputed)	N
57	rs6993414	8	19820433	rs12679834	2019-02-08	30595370	Kichaev G	2018-12-27	Am J Hum Genet	www.ncbi.nlm.nih.gov/pubmed/30595370	Leveraging Polygenic Functional Enrichment to Improve GWAS Power.	Red cell distribution width	approximately 445,000 European ancestry individuals	NA	8p21.3		LPL			ENSG00000175445	NA	NA	rs12679834-?	rs12679834	0	12679834	intron_variant	0	NR	9e-60	59.0458		NA		NR [~ 8900000] (imputed)	N
57	rs6993414	8	19820433	rs12679834	2022-04-27	35213538	Richardson TG	2022-02-25	PLoS Biol	www.ncbi.nlm.nih.gov/pubmed/35213538	Characterising metabolomic signatures of lipid-modifying therapies through drug target mendelian randomisation.	Triglyceride levels in HDL	115,082 European ancestry individuals	NA	8p21.3		LPL			ENSG00000175445	NA	NA	rs12679834-T	rs12679834	0	12679834	intron_variant	0	0.89964	2e-137	136.699		0.167002	[0.15-0.18] unit increase	NR [11722792] (imputed)	N
57	rs6993414	8	19820433	rs12679834	2022-04-27	35213538	Richardson TG	2022-02-25	PLoS Biol	www.ncbi.nlm.nih.gov/pubmed/35213538	Characterising metabolomic signatures of lipid-modifying therapies through drug target mendelian randomisation.	Cholesteryl esters to total lipids ratio in medium LDL	115,082 European ancestry individuals	NA	8p21.3		LPL			ENSG00000175445	NA	NA	rs12679834-T	rs12679834	0	12679834	intron_variant	0	0.89964	9e-108	107.046		0.150391	[0.14-0.16] unit increase	NR [11722792] (imputed)	N
57	rs6993414	8	19820433	rs12679834	2022-04-27	35213538	Richardson TG	2022-02-25	PLoS Biol	www.ncbi.nlm.nih.gov/pubmed/35213538	Characterising metabolomic signatures of lipid-modifying therapies through drug target mendelian randomisation.	Triglyceride levels in medium HDL	115,082 European ancestry individuals	NA	8p21.3		LPL			ENSG00000175445	NA	NA	rs12679834-T	rs12679834	0	12679834	intron_variant	0	0.89964	8e-118	117.097		0.155004	[0.14-0.17] unit increase	NR [11722792] (imputed)	N
57	rs76423146	8	19820480	rs76423146	2020-09-18	32888494	Vuckovic D	2020-09-01	Cell	www.ncbi.nlm.nih.gov/pubmed/32888494	The Polygenic and Monogenic Basis of Blood Traits and Diseases.	Red cell distribution width	408,112 British individuals	NA	8p21.3	LPL	LPL			ENSG00000175445	NA	NA	rs76423146-T	rs76423146	0	76423146	intron_variant	0	0.027628	3e-20	19.5229		0.0634522	[0.05-0.077] unit decrease	Affymetrix [93095623] (imputed)	N
57	rs6993414	8	19820916	rs117199990	2022-11-17	34887591	Graham SE	2021-12-09	Nature	www.ncbi.nlm.nih.gov/pubmed/34887591	The power of genetic diversity in genome-wide association studies of lipids.	Triglyceride levels	40,963 South Asian ancestry individuals, 48,057 Hispanic individuals, 99,432 Admixed African or African ancestry individuals, 146,492 East Asian ancestry individuals, 1,320,016 European ancestry individuals	NA	8p21.3		LPL			ENSG00000175445	NA	NA	rs117199990-?	rs117199990	0	117199990	intron_variant	0	NR	4E-1504	1503.4		NA		NR [52000000] (imputed)	N
57	rs6993414	8	19820916	rs117199990	2022-02-17	34503513	Harshfield EL	2021-09-10	BMC Med	www.ncbi.nlm.nih.gov/pubmed/34503513	Genome-wide analysis of blood lipid metabolites in over 5000 South Asians reveals biological insights at cardiometabolic disease loci.	Diacylglycerol(34:0)_[M+H-H2O]1+ levels	5,662 Pakistani ancestry individuals	NA	8p21.3		LPL			ENSG00000175445	NA	NA	rs117199990-A	rs117199990	0	117199990	intron_variant	0	NR	4e-28	27.3979		0.0742	[0.061-0.088] unit decrease	Illumina [6720657] (imputed)	N
57	rs6993414	8	19820916	rs117199990	2022-02-17	34503513	Harshfield EL	2021-09-10	BMC Med	www.ncbi.nlm.nih.gov/pubmed/34503513	Genome-wide analysis of blood lipid metabolites in over 5000 South Asians reveals biological insights at cardiometabolic disease loci.	Diacylglycerol(36:2)_[M+H-H2O]1+ levels	5,662 Pakistani ancestry individuals	NA	8p21.3		LPL			ENSG00000175445	NA	NA	rs117199990-C	rs117199990	0	117199990	intron_variant	0	NR	4e-28	27.3979		0.1068	[0.088-0.126] unit decrease	Illumina [6720657] (imputed)	N
57	rs6993414	8	19820916	rs117199990	2022-02-17	34503513	Harshfield EL	2021-09-10	BMC Med	www.ncbi.nlm.nih.gov/pubmed/34503513	Genome-wide analysis of blood lipid metabolites in over 5000 South Asians reveals biological insights at cardiometabolic disease loci.	Diacylglycerol(36:1)_[M+H-H2O]1+ levels	5,662 Pakistani ancestry individuals	NA	8p21.3		LPL			ENSG00000175445	NA	NA	rs117199990-G	rs117199990	0	117199990	intron_variant	0	NR	4e-28	27.3979		0.0927	[0.076-0.109] unit decrease	Illumina [6720657] (imputed)	N
57	rs6993414	8	19820916	rs117199990	2022-02-17	34503513	Harshfield EL	2021-09-10	BMC Med	www.ncbi.nlm.nih.gov/pubmed/34503513	Genome-wide analysis of blood lipid metabolites in over 5000 South Asians reveals biological insights at cardiometabolic disease loci.	Diacylglycerol(34:1)_[M+H-H2O]1+ levels	5,662 Pakistani ancestry individuals	NA	8p21.3		LPL			ENSG00000175445	NA	NA	rs117199990-C	rs117199990	0	117199990	intron_variant	0	NR	3e-28	27.5229		0.0712	[0.058-0.084] unit increase	Illumina [6720657] (imputed)	N
57	rs6993414	8	19820916	rs117199990	2022-02-17	34503513	Harshfield EL	2021-09-10	BMC Med	www.ncbi.nlm.nih.gov/pubmed/34503513	Genome-wide analysis of blood lipid metabolites in over 5000 South Asians reveals biological insights at cardiometabolic disease loci.	Diacylglycerol(34:2)_[M+H-H2O]1+ levels	5,662 Pakistani ancestry individuals	NA	8p21.3		LPL			ENSG00000175445	NA	NA	rs117199990-G	rs117199990	0	117199990	intron_variant	0	NR	4e-28	27.3979		0.1553	[0.13-0.18] unit decrease	Illumina [6720657] (imputed)	N
57	rs6993414	8	19820916	rs117199990	2022-02-17	34503513	Harshfield EL	2021-09-10	BMC Med	www.ncbi.nlm.nih.gov/pubmed/34503513	Genome-wide analysis of blood lipid metabolites in over 5000 South Asians reveals biological insights at cardiometabolic disease loci.	Sphingomyelin(42:3)_[M+H]1+ levels	5,662 Pakistani ancestry individuals	NA	8p21.3		LPL			ENSG00000175445	NA	NA	rs117199990-T	rs117199990	0	117199990	intron_variant	0	NR	3e-28	27.5229		0.0682	[0.056-0.08] unit increase	Illumina [6720657] (imputed)	N
57	rs6993414	8	19820916	rs117199990	2022-02-17	34503513	Harshfield EL	2021-09-10	BMC Med	www.ncbi.nlm.nih.gov/pubmed/34503513	Genome-wide analysis of blood lipid metabolites in over 5000 South Asians reveals biological insights at cardiometabolic disease loci.	Sphingomyelin(42:4)_[M+H]1+ levels	5,662 Pakistani ancestry individuals	NA	8p21.3		LPL			ENSG00000175445	NA	NA	rs117199990-T	rs117199990	0	117199990	intron_variant	0	NR	4e-28	27.3979		0.093	[0.076-0.11] unit decrease	Illumina [6720657] (imputed)	N
57	rs6993414	8	19820916	rs117199990	2022-02-17	34503513	Harshfield EL	2021-09-10	BMC Med	www.ncbi.nlm.nih.gov/pubmed/34503513	Genome-wide analysis of blood lipid metabolites in over 5000 South Asians reveals biological insights at cardiometabolic disease loci.	Cholesteryl ester(20:3)_[M+NH4]1+ levels	5,662 Pakistani ancestry individuals	NA	8p21.3		LPL			ENSG00000175445	NA	NA	rs117199990-T	rs117199990	0	117199990	intron_variant	0	NR	4e-28	27.3979		0.0859	[0.071-0.101] unit increase	Illumina [6720657] (imputed)	N
57	rs6993414	8	19820916	rs117199990	2022-02-17	34503513	Harshfield EL	2021-09-10	BMC Med	www.ncbi.nlm.nih.gov/pubmed/34503513	Genome-wide analysis of blood lipid metabolites in over 5000 South Asians reveals biological insights at cardiometabolic disease loci.	Triacylglycerol(53:2)_[M+NH4]1+ levels	5,662 Pakistani ancestry individuals	NA	8p21.3		LPL			ENSG00000175445	NA	NA	rs117199990-G	rs117199990	0	117199990	intron_variant	0	NR	4e-28	27.3979		0.08	[0.066-0.094] unit decrease	Illumina [6720657] (imputed)	N
57	rs6993414	8	19820916	rs117199990	2022-02-17	34503513	Harshfield EL	2021-09-10	BMC Med	www.ncbi.nlm.nih.gov/pubmed/34503513	Genome-wide analysis of blood lipid metabolites in over 5000 South Asians reveals biological insights at cardiometabolic disease loci.	Triacylglycerol(52:3)_[M+NH4]1+ levels	5,662 Pakistani ancestry individuals	NA	8p21.3		LPL			ENSG00000175445	NA	NA	rs117199990-A	rs117199990	0	117199990	intron_variant	0	NR	5e-28	27.301		0.0866	[0.071-0.102] unit increase	Illumina [6720657] (imputed)	N
57	rs6993414	8	19820916	rs117199990	2022-02-17	34503513	Harshfield EL	2021-09-10	BMC Med	www.ncbi.nlm.nih.gov/pubmed/34503513	Genome-wide analysis of blood lipid metabolites in over 5000 South Asians reveals biological insights at cardiometabolic disease loci.	Triacylglycerol(52:2)_[M+NH4]1+ levels	5,662 Pakistani ancestry individuals	NA	8p21.3		LPL			ENSG00000175445	NA	NA	rs117199990-G	rs117199990	0	117199990	intron_variant	0	NR	5e-28	27.301		0.0744	[0.061-0.088] unit decrease	Illumina [6720657] (imputed)	N
57	rs6993414	8	19820916	rs117199990	2022-02-17	34503513	Harshfield EL	2021-09-10	BMC Med	www.ncbi.nlm.nih.gov/pubmed/34503513	Genome-wide analysis of blood lipid metabolites in over 5000 South Asians reveals biological insights at cardiometabolic disease loci.	Triacylglycerol(53:3)_[M+NH4]1+ levels	5,662 Pakistani ancestry individuals	NA	8p21.3		LPL			ENSG00000175445	NA	NA	rs117199990-C	rs117199990	0	117199990	intron_variant	0	NR	4e-28	27.3979		0.1369	[0.11-0.16] unit increase	Illumina [6720657] (imputed)	N
57	rs6993414	8	19820916	rs117199990	2022-11-17	34887591	Graham SE	2021-12-09	Nature	www.ncbi.nlm.nih.gov/pubmed/34887591	The power of genetic diversity in genome-wide association studies of lipids.	High density lipoprotein cholesterol levels	48,057 Hispanic individuals	NA	8p21.3		LPL			ENSG00000175445	NA	NA	rs117199990-T	rs117199990	0	117199990	intron_variant	0	0.0736769	1e-45	45		0.183415	[0.16-0.21] unit increase	NR [52000000] (imputed)	N
57	rs6993414	8	19820933	rs145391587	2022-11-17	34887591	Graham SE	2021-12-09	Nature	www.ncbi.nlm.nih.gov/pubmed/34887591	The power of genetic diversity in genome-wide association studies of lipids.	Triglyceride levels	48,057 Hispanic individuals	NA	8p21.3		LPL			ENSG00000175445	NA	NA	rs145391587-C	rs145391587	0	145391587	intron_variant	0	0.0732352	6e-70	69.2218		0.223134	[0.2-0.25] unit decrease	NR [52000000] (imputed)	N
57	rs6993414	8	19820933	rs145391587	2022-02-17	34503513	Harshfield EL	2021-09-10	BMC Med	www.ncbi.nlm.nih.gov/pubmed/34503513	Genome-wide analysis of blood lipid metabolites in over 5000 South Asians reveals biological insights at cardiometabolic disease loci.	Diacylglycerol(34:1)_[M+H-H2O]1+ levels	5,662 Pakistani ancestry individuals	NA	8p21.3		LPL			ENSG00000175445	NA	NA	rs145391587-A	rs145391587	0	145391587	intron_variant	0	NR	3e-24	23.5229		0.1221	[0.099-0.146] unit increase	Illumina [6720657] (imputed)	N
57	rs6993414	8	19820933	rs145391587	2022-02-17	34503513	Harshfield EL	2021-09-10	BMC Med	www.ncbi.nlm.nih.gov/pubmed/34503513	Genome-wide analysis of blood lipid metabolites in over 5000 South Asians reveals biological insights at cardiometabolic disease loci.	Diacylglycerol(34:2)_[M+H-H2O]1+ levels	5,662 Pakistani ancestry individuals	NA	8p21.3		LPL			ENSG00000175445	NA	NA	rs145391587-A	rs145391587	0	145391587	intron_variant	0	NR	3e-24	23.5229		0.1221	[0.099-0.146] unit increase	Illumina [6720657] (imputed)	N
57	rs6993414	8	19820933	rs145391587	2022-02-17	34503513	Harshfield EL	2021-09-10	BMC Med	www.ncbi.nlm.nih.gov/pubmed/34503513	Genome-wide analysis of blood lipid metabolites in over 5000 South Asians reveals biological insights at cardiometabolic disease loci.	Sphingomyelin(42:3)_[M+H]1+ levels	5,662 Pakistani ancestry individuals	NA	8p21.3		LPL			ENSG00000175445	NA	NA	rs145391587-A	rs145391587	0	145391587	intron_variant	0	NR	3e-24	23.5229		0.0769	[0.062-0.092] unit increase	Illumina [6720657] (imputed)	N
57	rs6993414	8	19820933	rs145391587	2022-02-17	34503513	Harshfield EL	2021-09-10	BMC Med	www.ncbi.nlm.nih.gov/pubmed/34503513	Genome-wide analysis of blood lipid metabolites in over 5000 South Asians reveals biological insights at cardiometabolic disease loci.	Triacylglycerol(53:3)_[M+NH4]1+ levels	5,662 Pakistani ancestry individuals	NA	8p21.3		LPL			ENSG00000175445	NA	NA	rs145391587-G	rs145391587	0	145391587	intron_variant	0	NR	3e-24	23.5229		0.1221	[0.099-0.146] unit increase	Illumina [6720657] (imputed)	N
57	rs6993414	8	19820933	rs145391587	2022-04-27	35213538	Richardson TG	2022-02-25	PLoS Biol	www.ncbi.nlm.nih.gov/pubmed/35213538	Characterising metabolomic signatures of lipid-modifying therapies through drug target mendelian randomisation.	Free cholesterol levels in large HDL	115,082 European ancestry individuals	NA	8p21.3		LPL			ENSG00000175445	NA	NA	rs145391587-A	rs145391587	0	145391587	intron_variant	0	0.899713	2e-108	107.699		0.132926	[0.12-0.14] unit decrease	NR [11722792] (imputed)	N
57	rs6993414	8	19820933	rs145391587	2022-04-27	35213538	Richardson TG	2022-02-25	PLoS Biol	www.ncbi.nlm.nih.gov/pubmed/35213538	Characterising metabolomic signatures of lipid-modifying therapies through drug target mendelian randomisation.	Average diameter for HDL particles	115,082 European ancestry individuals	NA	8p21.3		LPL			ENSG00000175445	NA	NA	rs145391587-A	rs145391587	0	145391587	intron_variant	0	0.899713	1e-74	74		0.11102	[0.099-0.123] unit decrease	NR [11722792] (imputed)	N
57	rs6993414	8	19820933	rs145391587	2022-04-27	35213538	Richardson TG	2022-02-25	PLoS Biol	www.ncbi.nlm.nih.gov/pubmed/35213538	Characterising metabolomic signatures of lipid-modifying therapies through drug target mendelian randomisation.	Cholesteryl ester levels in large HDL	115,082 European ancestry individuals	NA	8p21.3		LPL			ENSG00000175445	NA	NA	rs145391587-A	rs145391587	0	145391587	intron_variant	0	0.899713	8e-136	135.097		0.150158	[0.14-0.16] unit decrease	NR [11722792] (imputed)	N
57	rs6993414	8	19820933	rs145391587	2022-04-27	35213538	Richardson TG	2022-02-25	PLoS Biol	www.ncbi.nlm.nih.gov/pubmed/35213538	Characterising metabolomic signatures of lipid-modifying therapies through drug target mendelian randomisation.	Total lipid levels in large HDL	115,082 European ancestry individuals	NA	8p21.3		LPL			ENSG00000175445	NA	NA	rs145391587-A	rs145391587	0	145391587	intron_variant	0	0.899713	2e-111	110.699		0.13489	[0.12-0.15] unit decrease	NR [11722792] (imputed)	N
57	rs6993414	8	19820933	rs145391587	2022-04-27	35213538	Richardson TG	2022-02-25	PLoS Biol	www.ncbi.nlm.nih.gov/pubmed/35213538	Characterising metabolomic signatures of lipid-modifying therapies through drug target mendelian randomisation.	Concentration of large HDL particles	115,082 European ancestry individuals	NA	8p21.3		LPL			ENSG00000175445	NA	NA	rs145391587-A	rs145391587	0	145391587	intron_variant	0	0.899713	2e-102	101.699		0.129062	[0.12-0.14] unit decrease	NR [11722792] (imputed)	N
57	rs6993414	8	19820933	rs145391587	2022-04-27	35213538	Richardson TG	2022-02-25	PLoS Biol	www.ncbi.nlm.nih.gov/pubmed/35213538	Characterising metabolomic signatures of lipid-modifying therapies through drug target mendelian randomisation.	Phospholipid levels in very large HDL	115,082 European ancestry individuals	NA	8p21.3		LPL			ENSG00000175445	NA	NA	rs145391587-A	rs145391587	0	145391587	intron_variant	0	0.899713	2e-52	51.699		0.0939703	[0.082-0.106] unit decrease	NR [11722792] (imputed)	N
57	rs6993414	8	19820933	rs145391587	2022-04-27	35213538	Richardson TG	2022-02-25	PLoS Biol	www.ncbi.nlm.nih.gov/pubmed/35213538	Characterising metabolomic signatures of lipid-modifying therapies through drug target mendelian randomisation.	Free cholesterol to total lipids ratio in very large HDL	115,056 European ancestry individuals	NA	8p21.3		LPL			ENSG00000175445	NA	NA	rs145391587-A	rs145391587	0	145391587	intron_variant	0	0.899717	2e-44	43.699		0.0848976	[0.073-0.097] unit increase	NR [11722792] (imputed)	N
57	rs6993414	8	19820933	rs145391587	2022-04-27	35213538	Richardson TG	2022-02-25	PLoS Biol	www.ncbi.nlm.nih.gov/pubmed/35213538	Characterising metabolomic signatures of lipid-modifying therapies through drug target mendelian randomisation.	Total lipid levels in very large HDL	115,082 European ancestry individuals	NA	8p21.3		LPL			ENSG00000175445	NA	NA	rs145391587-A	rs145391587	0	145391587	intron_variant	0	0.899713	1e-55	55		0.0968537	[0.085-0.109] unit decrease	NR [11722792] (imputed)	N
57	rs6993414	8	19820933	rs145391587	2022-04-27	35213538	Richardson TG	2022-02-25	PLoS Biol	www.ncbi.nlm.nih.gov/pubmed/35213538	Characterising metabolomic signatures of lipid-modifying therapies through drug target mendelian randomisation.	HDL cholesterol levels	115,082 European ancestry individuals	NA	8p21.3		LPL			ENSG00000175445	NA	NA	rs145391587-A	rs145391587	0	145391587	intron_variant	0	0.899713	7e-146	145.155		0.157479	[0.15-0.17] unit decrease	NR [11722792] (imputed)	N
57	rs6993414	8	19820933	rs145391587	2022-04-27	35213538	Richardson TG	2022-02-25	PLoS Biol	www.ncbi.nlm.nih.gov/pubmed/35213538	Characterising metabolomic signatures of lipid-modifying therapies through drug target mendelian randomisation.	Cholesterol levels in large HDL	115,082 European ancestry individuals	NA	8p21.3		LPL			ENSG00000175445	NA	NA	rs145391587-A	rs145391587	0	145391587	intron_variant	0	0.899713	2e-130	129.699		0.146647	[0.13-0.16] unit decrease	NR [11722792] (imputed)	N
57	rs6993414	8	19820933	rs145391587	2022-04-27	35213538	Richardson TG	2022-02-25	PLoS Biol	www.ncbi.nlm.nih.gov/pubmed/35213538	Characterising metabolomic signatures of lipid-modifying therapies through drug target mendelian randomisation.	Phospholipid levels in large HDL	115,082 European ancestry individuals	NA	8p21.3		LPL			ENSG00000175445	NA	NA	rs145391587-A	rs145391587	0	145391587	intron_variant	0	0.899713	9e-110	109.046		0.134123	[0.12-0.15] unit decrease	NR [11722792] (imputed)	N
57	rs6993414	8	19821425	rs75278536	2022-03-22	34610981	Li-Gao R	2021-10-05	Diabetes	www.ncbi.nlm.nih.gov/pubmed/34610981	Genetic Studies of Metabolomics Change After a Liquid Meal Illuminate Novel Pathways for Glucose and Lipid Metabolism.	Fasting triglycerides levels in medium HDL	4,734 individuals	NA	8p21.3		LPL			ENSG00000175445	NA	NA	rs75278536-G	rs75278536	0	75278536	intron_variant	0	0.117984	2e-10	9.69897		0.204061	[0.14-0.27] mmol/l decrease	Illumina [7701709] (imputed)	N
57	rs6993414	8	19821425	rs75278536	2022-02-17	34503513	Harshfield EL	2021-09-10	BMC Med	www.ncbi.nlm.nih.gov/pubmed/34503513	Genome-wide analysis of blood lipid metabolites in over 5000 South Asians reveals biological insights at cardiometabolic disease loci.	Diacylglycerol(34:1)_[M+H-H2O]1+ levels	5,662 Pakistani ancestry individuals	NA	8p21.3		LPL			ENSG00000175445	NA	NA	rs75278536-A	rs75278536	0	75278536	intron_variant	0	NR	3e-10	9.52288		0.0619	[0.043-0.081] unit increase	Illumina [6720657] (imputed)	N
57	rs6993414	8	19821425	rs75278536	2022-02-17	34503513	Harshfield EL	2021-09-10	BMC Med	www.ncbi.nlm.nih.gov/pubmed/34503513	Genome-wide analysis of blood lipid metabolites in over 5000 South Asians reveals biological insights at cardiometabolic disease loci.	Diacylglycerol(34:2)_[M+H-H2O]1+ levels	5,662 Pakistani ancestry individuals	NA	8p21.3		LPL			ENSG00000175445	NA	NA	rs75278536-G	rs75278536	0	75278536	intron_variant	0	NR	3e-10	9.52288		0.0509	[0.035-0.067] unit increase	Illumina [6720657] (imputed)	N
57	rs6993414	8	19821425	rs75278536	2022-02-17	34503513	Harshfield EL	2021-09-10	BMC Med	www.ncbi.nlm.nih.gov/pubmed/34503513	Genome-wide analysis of blood lipid metabolites in over 5000 South Asians reveals biological insights at cardiometabolic disease loci.	Sphingomyelin(42:3)_[M+H]1+ levels	5,662 Pakistani ancestry individuals	NA	8p21.3		LPL			ENSG00000175445	NA	NA	rs75278536-C	rs75278536	0	75278536	intron_variant	0	NR	3e-10	9.52288		0.1041	[0.072-0.137] unit decrease	Illumina [6720657] (imputed)	N
57	rs6993414	8	19821425	rs75278536	2022-02-17	34503513	Harshfield EL	2021-09-10	BMC Med	www.ncbi.nlm.nih.gov/pubmed/34503513	Genome-wide analysis of blood lipid metabolites in over 5000 South Asians reveals biological insights at cardiometabolic disease loci.	Triacylglycerol(53:3)_[M+NH4]1+ levels	5,662 Pakistani ancestry individuals	NA	8p21.3		LPL			ENSG00000175445	NA	NA	rs75278536-T	rs75278536	0	75278536	intron_variant	0	NR	3e-10	9.52288		0.0509	[0.035-0.067] unit increase	Illumina [6720657] (imputed)	N
57	rs6993414	8	19821782	rs77069344	2019-02-12	30369316	Low-Kam C	2018-08-01	J Am Heart Assoc	www.ncbi.nlm.nih.gov/pubmed/30369316	Variants at the APOE /C1/C2/C4 Locus Modulate Cholesterol Efflux Capacity Independently of High-Density Lipoprotein Cholesterol.	Cholesterol efflux capacity	3,487 French-Canadian ancestry cases, 1,806 French-Canadian ancestry controls	NA	8p21.3	LPL	LPL			ENSG00000175445	NA	NA	rs77069344-G	rs77069344	0	77069344	intron_variant	0	0.099	8e-10	9.09691		0.2008	[0.14-0.26] unit increase	Illumina [at least 9000000] (imputed)	N
57	rs6993414	8	19821782	rs77069344	2022-02-17	34503513	Harshfield EL	2021-09-10	BMC Med	www.ncbi.nlm.nih.gov/pubmed/34503513	Genome-wide analysis of blood lipid metabolites in over 5000 South Asians reveals biological insights at cardiometabolic disease loci.	Diacylglycerol(34:2)_[M+H-H2O]1+ levels	5,662 Pakistani ancestry individuals	NA	8p21.3		LPL			ENSG00000175445	NA	NA	rs77069344-G	rs77069344	0	77069344	intron_variant	0	NR	4e-10	9.39794		0.0651	[0.045-0.085] unit decrease	Illumina [6720657] (imputed)	N
57	rs6993414	8	19821782	rs77069344	2022-02-17	34503513	Harshfield EL	2021-09-10	BMC Med	www.ncbi.nlm.nih.gov/pubmed/34503513	Genome-wide analysis of blood lipid metabolites in over 5000 South Asians reveals biological insights at cardiometabolic disease loci.	Diacylglycerol(34:1)_[M+H-H2O]1+ levels	5,662 Pakistani ancestry individuals	NA	8p21.3		LPL			ENSG00000175445	NA	NA	rs77069344-G	rs77069344	0	77069344	intron_variant	0	NR	4e-10	9.39794		0.1041	[0.072-0.137] unit decrease	Illumina [6720657] (imputed)	N
57	rs6993414	8	19821782	rs77069344	2022-02-17	34503513	Harshfield EL	2021-09-10	BMC Med	www.ncbi.nlm.nih.gov/pubmed/34503513	Genome-wide analysis of blood lipid metabolites in over 5000 South Asians reveals biological insights at cardiometabolic disease loci.	Sphingomyelin(42:3)_[M+H]1+ levels	5,662 Pakistani ancestry individuals	NA	8p21.3		LPL			ENSG00000175445	NA	NA	rs77069344-G	rs77069344	0	77069344	intron_variant	0	NR	4e-10	9.39794		0.0633	[0.044-0.083] unit increase	Illumina [6720657] (imputed)	N
57	rs6993414	8	19821782	rs77069344	2022-02-17	34503513	Harshfield EL	2021-09-10	BMC Med	www.ncbi.nlm.nih.gov/pubmed/34503513	Genome-wide analysis of blood lipid metabolites in over 5000 South Asians reveals biological insights at cardiometabolic disease loci.	Triacylglycerol(53:3)_[M+NH4]1+ levels	5,662 Pakistani ancestry individuals	NA	8p21.3		LPL			ENSG00000175445	NA	NA	rs77069344-G	rs77069344	0	77069344	intron_variant	0	NR	4e-10	9.39794		0.0639	[0.044-0.084] unit increase	Illumina [6720657] (imputed)	N
57	rs6993414	8	19821782	rs77069344	2022-11-17	34887591	Graham SE	2021-12-09	Nature	www.ncbi.nlm.nih.gov/pubmed/34887591	The power of genetic diversity in genome-wide association studies of lipids.	High density lipoprotein cholesterol levels	146,492 East Asian ancestry individuals	NA	8p21.3		LPL			ENSG00000175445	NA	NA	rs77069344-G	rs77069344	0	77069344	intron_variant	0	0.106854	3e-121	120.523		0.166403	[0.15-0.18] unit increase	NR [52000000] (imputed)	N
57	rs6993414	8	19822810	rs11570891	2019-10-25	31551469	Tabassum R	2019-09-24	Nat Commun	www.ncbi.nlm.nih.gov/pubmed/31551469	Genetic architecture of human plasma lipidome and its link to cardiovascular disease.	Triacylglyceride levels	2,045 European ancestry individuals	NA	8p21.3	LPL	LPL			ENSG00000175445	NA	NA	rs11570891-T	rs11570891	0	11570891	intron_variant	0	NR	3e-08	7.52288	(TAG(52:3;0))	0.3336	[0.22-0.45] unit decrease	Illumina [~ 9300000] (imputed)	N
57	rs6993414	8	19822810	rs11570891	2022-02-17	34503513	Harshfield EL	2021-09-10	BMC Med	www.ncbi.nlm.nih.gov/pubmed/34503513	Genome-wide analysis of blood lipid metabolites in over 5000 South Asians reveals biological insights at cardiometabolic disease loci.	Diacylglycerol(34:1)_[M+H-H2O]1+ levels	5,662 Pakistani ancestry individuals	NA	8p21.3		LPL			ENSG00000175445	NA	NA	rs11570891-G	rs11570891	0	11570891	intron_variant	0	NR	1e-29	29		0.0938	[0.078-0.11] unit increase	Illumina [6720657] (imputed)	N
57	rs6993414	8	19822810	rs11570891	2022-02-17	34503513	Harshfield EL	2021-09-10	BMC Med	www.ncbi.nlm.nih.gov/pubmed/34503513	Genome-wide analysis of blood lipid metabolites in over 5000 South Asians reveals biological insights at cardiometabolic disease loci.	Diacylglycerol_44:7_[M+H-H2O]1+ levels	13,814 British ancestry individuals	NA	8p21.3		LPL			ENSG00000175445	NA	NA	rs11570891-?	rs11570891	0	11570891	intron_variant	0	NR	3e-11	10.5229		0.122994	[0.087-0.159] unit increase	Affymetrix [87696910] (imputed)	N
57	rs6993414	8	19822810	rs11570891	2022-02-17	34503513	Harshfield EL	2021-09-10	BMC Med	www.ncbi.nlm.nih.gov/pubmed/34503513	Genome-wide analysis of blood lipid metabolites in over 5000 South Asians reveals biological insights at cardiometabolic disease loci.	Diacylglycerol(34:2)_[M+H-H2O]1+ levels	5,662 Pakistani ancestry individuals	NA	8p21.3		LPL			ENSG00000175445	NA	NA	rs11570891-A	rs11570891	0	11570891	intron_variant	0	NR	1e-29	29		0.0758	[0.063-0.089] unit increase	Illumina [6720657] (imputed)	N
57	rs6993414	8	19822810	rs11570891	2022-02-17	34503513	Harshfield EL	2021-09-10	BMC Med	www.ncbi.nlm.nih.gov/pubmed/34503513	Genome-wide analysis of blood lipid metabolites in over 5000 South Asians reveals biological insights at cardiometabolic disease loci.	Diacylglycerol_36:2_[M+H-H2O]1+ levels	13,814 British ancestry individuals	NA	8p21.3		LPL			ENSG00000175445	NA	NA	rs11570891-?	rs11570891	0	11570891	intron_variant	0	NR	2e-11	10.699		0.113021	[0.08-0.146] unit decrease	Affymetrix [87696910] (imputed)	N
57	rs6993414	8	19822810	rs11570891	2022-02-17	34503513	Harshfield EL	2021-09-10	BMC Med	www.ncbi.nlm.nih.gov/pubmed/34503513	Genome-wide analysis of blood lipid metabolites in over 5000 South Asians reveals biological insights at cardiometabolic disease loci.	Diacylglycerol_34:2_[M+H-H2O]1+ levels	13,814 British ancestry individuals	NA	8p21.3		LPL			ENSG00000175445	NA	NA	rs11570891-?	rs11570891	0	11570891	intron_variant	0	NR	2e-12	11.699		0.118242	[0.085-0.151] unit decrease	Affymetrix [87696910] (imputed)	N
57	rs6993414	8	19822810	rs11570891	2022-02-17	34503513	Harshfield EL	2021-09-10	BMC Med	www.ncbi.nlm.nih.gov/pubmed/34503513	Genome-wide analysis of blood lipid metabolites in over 5000 South Asians reveals biological insights at cardiometabolic disease loci.	Diacylglycerol_34:1_[M+H-H2O]1+ levels	13,814 British ancestry individuals	NA	8p21.3		LPL			ENSG00000175445	NA	NA	rs11570891-?	rs11570891	0	11570891	intron_variant	0	NR	4e-10	9.39794		0.107137	[0.074-0.141] unit decrease	Affymetrix [87696910] (imputed)	N
57	rs6993414	8	19822810	rs11570891	2022-02-17	34503513	Harshfield EL	2021-09-10	BMC Med	www.ncbi.nlm.nih.gov/pubmed/34503513	Genome-wide analysis of blood lipid metabolites in over 5000 South Asians reveals biological insights at cardiometabolic disease loci.	Diacylglycerol_36:3_[M+H-H2O]1+ levels	13,814 British ancestry individuals	NA	8p21.3		LPL			ENSG00000175445	NA	NA	rs11570891-?	rs11570891	0	11570891	intron_variant	0	NR	2e-13	12.699		0.125974	[0.093-0.159] unit decrease	Affymetrix [87696910] (imputed)	N
57	rs6993414	8	19822810	rs11570891	2022-02-17	34503513	Harshfield EL	2021-09-10	BMC Med	www.ncbi.nlm.nih.gov/pubmed/34503513	Genome-wide analysis of blood lipid metabolites in over 5000 South Asians reveals biological insights at cardiometabolic disease loci.	Phosphatidylcholine-O_32:1_[M+H]1+/Phosphatidylcholine-P_32:0_[M+H]1+/Phosphatidylethanolamine-O_35:1_[M+H]1+ levels	13,814 British ancestry individuals	NA	8p21.3		LPL			ENSG00000175445	NA	NA	rs11570891-?	rs11570891	0	11570891	intron_variant	0	NR	5e-11	10.301		0.125119	[0.088-0.162] unit increase	Affymetrix [87696910] (imputed)	N
57	rs6993414	8	19822810	rs11570891	2022-02-17	34503513	Harshfield EL	2021-09-10	BMC Med	www.ncbi.nlm.nih.gov/pubmed/34503513	Genome-wide analysis of blood lipid metabolites in over 5000 South Asians reveals biological insights at cardiometabolic disease loci.	Sphingomyelin_38:1_[M+H]1+ levels	13,814 British ancestry individuals	NA	8p21.3		LPL			ENSG00000175445	NA	NA	rs11570891-?	rs11570891	0	11570891	intron_variant	0	NR	4e-12	11.3979		0.130054	[0.093-0.167] unit increase	Affymetrix [87696910] (imputed)	N
57	rs6993414	8	19822810	rs11570891	2022-02-17	34503513	Harshfield EL	2021-09-10	BMC Med	www.ncbi.nlm.nih.gov/pubmed/34503513	Genome-wide analysis of blood lipid metabolites in over 5000 South Asians reveals biological insights at cardiometabolic disease loci.	Sphingomyelin_36:0_[M+H]1+ levels	13,814 British ancestry individuals	NA	8p21.3		LPL			ENSG00000175445	NA	NA	rs11570891-?	rs11570891	0	11570891	intron_variant	0	NR	6e-14	13.2218		0.138167	[0.1-0.17] unit increase	Affymetrix [87696910] (imputed)	N
57	rs6993414	8	19822810	rs11570891	2022-02-17	34503513	Harshfield EL	2021-09-10	BMC Med	www.ncbi.nlm.nih.gov/pubmed/34503513	Genome-wide analysis of blood lipid metabolites in over 5000 South Asians reveals biological insights at cardiometabolic disease loci.	Sphingomyelin_34:0_[M+H]1+ levels	13,814 British ancestry individuals	NA	8p21.3		LPL			ENSG00000175445	NA	NA	rs11570891-?	rs11570891	0	11570891	intron_variant	0	NR	6e-11	10.2218		0.121589	[0.085-0.158] unit increase	Affymetrix [87696910] (imputed)	N
57	rs6993414	8	19822810	rs11570891	2022-02-17	34503513	Harshfield EL	2021-09-10	BMC Med	www.ncbi.nlm.nih.gov/pubmed/34503513	Genome-wide analysis of blood lipid metabolites in over 5000 South Asians reveals biological insights at cardiometabolic disease loci.	Sphingomyelin_34:1_[M+H]1+ levels	13,814 British ancestry individuals	NA	8p21.3		LPL			ENSG00000175445	NA	NA	rs11570891-?	rs11570891	0	11570891	intron_variant	0	NR	4e-11	10.3979		0.126648	[0.089-0.164] unit increase	Affymetrix [87696910] (imputed)	N
57	rs6993414	8	19822810	rs11570891	2022-02-17	34503513	Harshfield EL	2021-09-10	BMC Med	www.ncbi.nlm.nih.gov/pubmed/34503513	Genome-wide analysis of blood lipid metabolites in over 5000 South Asians reveals biological insights at cardiometabolic disease loci.	Sphingomyelin_34:2_[M+H]1+ levels	13,814 British ancestry individuals	NA	8p21.3		LPL			ENSG00000175445	NA	NA	rs11570891-?	rs11570891	0	11570891	intron_variant	0	NR	3e-10	9.52288		0.111195	[0.077-0.146] unit increase	Affymetrix [87696910] (imputed)	N
57	rs6993414	8	19822810	rs11570891	2022-02-17	34503513	Harshfield EL	2021-09-10	BMC Med	www.ncbi.nlm.nih.gov/pubmed/34503513	Genome-wide analysis of blood lipid metabolites in over 5000 South Asians reveals biological insights at cardiometabolic disease loci.	Sphingomyelin_36:2_[M+H]1+ levels	13,814 British ancestry individuals	NA	8p21.3		LPL			ENSG00000175445	NA	NA	rs11570891-?	rs11570891	0	11570891	intron_variant	0	NR	3e-12	11.5229		0.127843	[0.092-0.164] unit increase	Affymetrix [87696910] (imputed)	N
57	rs6993414	8	19822810	rs11570891	2022-02-17	34503513	Harshfield EL	2021-09-10	BMC Med	www.ncbi.nlm.nih.gov/pubmed/34503513	Genome-wide analysis of blood lipid metabolites in over 5000 South Asians reveals biological insights at cardiometabolic disease loci.	Sphingomyelin_36:1_[M+H]1+ levels	13,814 British ancestry individuals	NA	8p21.3		LPL			ENSG00000175445	NA	NA	rs11570891-?	rs11570891	0	11570891	intron_variant	0	NR	2e-13	12.699		0.139248	[0.1-0.18] unit increase	Affymetrix [87696910] (imputed)	N
57	rs6993414	8	19822810	rs11570891	2022-02-17	34503513	Harshfield EL	2021-09-10	BMC Med	www.ncbi.nlm.nih.gov/pubmed/34503513	Genome-wide analysis of blood lipid metabolites in over 5000 South Asians reveals biological insights at cardiometabolic disease loci.	Sphingomyelin(42:3)_[M+H]1+ levels	5,662 Pakistani ancestry individuals	NA	8p21.3		LPL			ENSG00000175445	NA	NA	rs11570891-C	rs11570891	0	11570891	intron_variant	0	NR	1e-29	29		0.0897	[0.074-0.105] unit decrease	Illumina [6720657] (imputed)	N
57	rs6993414	8	19822810	rs11570891	2022-02-17	34503513	Harshfield EL	2021-09-10	BMC Med	www.ncbi.nlm.nih.gov/pubmed/34503513	Genome-wide analysis of blood lipid metabolites in over 5000 South Asians reveals biological insights at cardiometabolic disease loci.	Phosphatidylcholine_34:0_[M+H]1+/Phosphatidylethanolamine_37:0_[M+H]1+/Phosphatidate_39:1_[M+NH4]1+ levels	13,814 British ancestry individuals	NA	8p21.3		LPL			ENSG00000175445	NA	NA	rs11570891-?	rs11570891	0	11570891	intron_variant	0	NR	3e-10	9.52288		0.117789	[0.081-0.155] unit increase	Affymetrix [87696910] (imputed)	N
57	rs6993414	8	19822810	rs11570891	2022-02-17	34503513	Harshfield EL	2021-09-10	BMC Med	www.ncbi.nlm.nih.gov/pubmed/34503513	Genome-wide analysis of blood lipid metabolites in over 5000 South Asians reveals biological insights at cardiometabolic disease loci.	Phosphatidylcholine_34:1_[M+H]1+/Phosphatidylethanolamine_37:1_[M+H]1+/Phosphatidate_39:2_[M+NH4]1+ levels	13,814 British ancestry individuals	NA	8p21.3		LPL			ENSG00000175445	NA	NA	rs11570891-?	rs11570891	0	11570891	intron_variant	0	NR	4e-11	10.3979		0.124071	[0.087-0.161] unit increase	Affymetrix [87696910] (imputed)	N
57	rs6993414	8	19822810	rs11570891	2022-02-17	34503513	Harshfield EL	2021-09-10	BMC Med	www.ncbi.nlm.nih.gov/pubmed/34503513	Genome-wide analysis of blood lipid metabolites in over 5000 South Asians reveals biological insights at cardiometabolic disease loci.	Triacylglycerol(53:3)_[M+NH4]1+ levels	5,662 Pakistani ancestry individuals	NA	8p21.3		LPL			ENSG00000175445	NA	NA	rs11570891-T	rs11570891	0	11570891	intron_variant	0	NR	1e-29	29		0.0805	[0.067-0.094] unit increase	Illumina [6720657] (imputed)	N
57	rs76423146	8	19823192	rs3289	2019-11-18	31675503	Gurdasani D	2019-10-01	Cell	www.ncbi.nlm.nih.gov/pubmed/31675503	Uganda Genome Resource Enables Insights into Population History and Genomic Discovery in Africa.	Triglyceride levels	14,126 African ancestry individuals	NA	8p21.3		LPL			ENSG00000175445	NA	NA	rs3289-T	rs3289	0	3289	3_prime_UTR_variant	0	0.884	1e-10	10		0.132678	unit decrease	Affymetrix, Illumina [at least 24423923] (imputed)	N
57	rs76423146	8	19823192	rs3289	2020-01-07	31719535	Noordam R	2019-11-12	Nat Commun	www.ncbi.nlm.nih.gov/pubmed/31719535	Multi-ancestry sleep-by-SNP interaction analysis in 126,926 individuals reveals lipid loci stratified by sleep duration.	HDL cholesterol levels x short total sleep time interaction (2df test)	3,007 African American short sleepers, 369 Chinese ancestry short sleepers, 114 Asian ancestry short sleepers, at least 8,474 European ancestry short sleepers, 1,082 Hispanic/Latino short sleepers, up to 11,901 African American controls, 1,444 Chinese ancestry controls, 452 Asian ancestry controls, at least 31,567 European ancestry controls, 4,047 Hispanic/Latino controls	up to 221 African American short sleepers, 629 East Asian ancestry short sleepers, up to 9,585 European ancestry short sleepers, 2,517 Hispanic short sleepers, at least 925 African American controls, 2,504 East Asian ancestry controls, up to 38,027 European ancestry controls, 10,061 Hispanic controls	8p21.3	LPL	LPL			ENSG00000175445	NA	NA	rs3289-?	rs3289	0	3289	3_prime_UTR_variant	0	NR	1e-30	30		0.03598	[0.029-0.043] unit increase	Affymetrix, Illumina [up to 2533153] (imputed)	N
57	rs76423146	8	19823192	rs3289	2020-01-07	31719535	Noordam R	2019-11-12	Nat Commun	www.ncbi.nlm.nih.gov/pubmed/31719535	Multi-ancestry sleep-by-SNP interaction analysis in 126,926 individuals reveals lipid loci stratified by sleep duration.	Triglyceride levels x short total sleep time interaction (2df test)	2,990 African American short sleepers, 369 Chinese ancestry short sleepers, 114 Asian ancestry short sleepers, at least 8,300 European ancestry short sleepers, 1,082 Hispanic/Latino short sleepers, at least 11,842 African American controls, 1,444 Chinese ancestry controls, 452 Asian ancestry controls, at least 31,350 European ancestry controls, 4,047 Hispanic/Latino controls	at least 220 African American short sleepers, 326 East Asian ancestry short sleepers, up to 5,288 European ancestry short sleepers, 2,517 Hispanic short sleepers, at least 925 African American controls, 1,292 East Asian ancestry controls, up to 20,844 European ancestry controls, 10,062 Hispanic controls	8p21.3	LPL	LPL			ENSG00000175445	NA	NA	rs3289-?	rs3289	0	3289	3_prime_UTR_variant	0	NR	1e-15	15		0.05726	[0.042-0.073] unit decrease	Affymetrix, Illumina [up to 2533153] (imputed)	N
57	rs76423146	8	19823192	rs3289	2022-05-24	35546142	Choudhury A	2022-05-11	Nat Commun	www.ncbi.nlm.nih.gov/pubmed/35546142	Meta-analysis of sub-Saharan African studies provides insights into genetic architecture of lipid traits.	High density lipoprotein cholesterol levels	24,616 Sub-Saharan African ancestry individuals	NA	8p21.3		LPL			ENSG00000175445	NA	NA	rs3289-C	rs3289	0	3289	3_prime_UTR_variant	0	NR	3e-11	10.5229		0.10351	[0.073-0.134] unit increase	Affymetrix, Illumina [22000000] (imputed)	N
57	rs76423146	8	19823192	rs3289	2022-05-24	35546142	Choudhury A	2022-05-11	Nat Commun	www.ncbi.nlm.nih.gov/pubmed/35546142	Meta-analysis of sub-Saharan African studies provides insights into genetic architecture of lipid traits.	Triglyceride levels	24,600 Sub-Saharan African ancestry individuals	NA	8p21.3		LPL			ENSG00000175445	NA	NA	rs3289-C	rs3289	0	3289	3_prime_UTR_variant	0	NR	3e-17	16.5229		0.130403	[0.1-0.16] unit decrease	Affymetrix, Illumina [22000000] (imputed)	N
57	rs15285	8	19823648	rs3208305	2021-02-03	32603185	Ibi D	2020-06-30	Circ Genom Precis Med	www.ncbi.nlm.nih.gov/pubmed/32603185	Genome-wide Association Study of the Postprandial Triglyceride Response Yields Common Genetic Variation in Hepatic Lipase (LIPC).	Postprandial triglyceride levels	5,630 individuals	NA	8p21.3	LPL	LPL			ENSG00000175445	NA	NA	rs3208305-T	rs3208305	0	3208305	3_prime_UTR_variant	0	0.3	3e-28	27.5229		0.22	[0.18-0.26] unit decrease	Illumina [NR] (imputed)	N
57	rs15285	8	19823648	rs3208305	2020-09-18	32888494	Vuckovic D	2020-09-01	Cell	www.ncbi.nlm.nih.gov/pubmed/32888494	The Polygenic and Monogenic Basis of Blood Traits and Diseases.	Mean spheric corpuscular volume	408,112 British individuals	NA	8p21.3	LPL	LPL			ENSG00000175445	NA	NA	rs3208305-T	rs3208305	0	3208305	3_prime_UTR_variant	0	0.286165	3e-14	13.5229		0.0223724	[0.017-0.028] unit increase	Affymetrix [93095623] (imputed)	N
57	rs15285	8	19823648	rs3208305	2022-11-17	34887591	Graham SE	2021-12-09	Nature	www.ncbi.nlm.nih.gov/pubmed/34887591	The power of genetic diversity in genome-wide association studies of lipids.	High density lipoprotein cholesterol levels	40,963 South Asian ancestry individuals, 48,057 Hispanic individuals, 99,432 Admixed African or African ancestry individuals, 146,492 East Asian ancestry individuals, 1,320,016 European ancestry individuals	NA	8p21.3		LPL			ENSG00000175445	NA	NA	rs3208305-?	rs3208305	0	3208305	3_prime_UTR_variant	0	NR	7E-1198	1197.15		NA		NR [52000000] (imputed)	N
57	rs15285	8	19823648	rs3208305	2022-11-17	34887591	Graham SE	2021-12-09	Nature	www.ncbi.nlm.nih.gov/pubmed/34887591	The power of genetic diversity in genome-wide association studies of lipids.	High density lipoprotein cholesterol levels	99,432 Admixed African or African ancestry individuals	NA	8p21.3		LPL			ENSG00000175445	NA	NA	rs3208305-T	rs3208305	0	3208305	3_prime_UTR_variant	0	0.527375	3e-66	65.5229		0.0807363	[0.072-0.09] unit increase	NR [52000000] (imputed)	N
57	rs6993414	8	19823674	rs1803924	2022-02-17	34503513	Harshfield EL	2021-09-10	BMC Med	www.ncbi.nlm.nih.gov/pubmed/34503513	Genome-wide analysis of blood lipid metabolites in over 5000 South Asians reveals biological insights at cardiometabolic disease loci.	Diacylglycerol(34:1)_[M+H-H2O]1+ levels	5,662 Pakistani ancestry individuals	NA	8p21.3		LPL			ENSG00000175445	NA	NA	rs1803924-A	rs1803924	0	1803924	3_prime_UTR_variant	0	NR	9e-14	13.0458		0.0587	[0.043-0.074] unit increase	Illumina [6720657] (imputed)	N
57	rs6993414	8	19823674	rs1803924	2022-02-17	34503513	Harshfield EL	2021-09-10	BMC Med	www.ncbi.nlm.nih.gov/pubmed/34503513	Genome-wide analysis of blood lipid metabolites in over 5000 South Asians reveals biological insights at cardiometabolic disease loci.	Diacylglycerol(34:2)_[M+H-H2O]1+ levels	5,662 Pakistani ancestry individuals	NA	8p21.3		LPL			ENSG00000175445	NA	NA	rs1803924-T	rs1803924	0	1803924	3_prime_UTR_variant	0	NR	9e-14	13.0458		0.1091	[0.08-0.138] unit increase	Illumina [6720657] (imputed)	N
57	rs6993414	8	19823674	rs1803924	2022-02-17	34503513	Harshfield EL	2021-09-10	BMC Med	www.ncbi.nlm.nih.gov/pubmed/34503513	Genome-wide analysis of blood lipid metabolites in over 5000 South Asians reveals biological insights at cardiometabolic disease loci.	Sphingomyelin(42:3)_[M+H]1+ levels	5,662 Pakistani ancestry individuals	NA	8p21.3		LPL			ENSG00000175445	NA	NA	rs1803924-C	rs1803924	0	1803924	3_prime_UTR_variant	0	NR	9e-14	13.0458		0.0919	[0.068-0.116] unit decrease	Illumina [6720657] (imputed)	N
57	rs6993414	8	19823674	rs1803924	2022-02-17	34503513	Harshfield EL	2021-09-10	BMC Med	www.ncbi.nlm.nih.gov/pubmed/34503513	Genome-wide analysis of blood lipid metabolites in over 5000 South Asians reveals biological insights at cardiometabolic disease loci.	Triacylglycerol(53:3)_[M+NH4]1+ levels	5,662 Pakistani ancestry individuals	NA	8p21.3		LPL			ENSG00000175445	NA	NA	rs1803924-A	rs1803924	0	1803924	3_prime_UTR_variant	0	NR	9e-14	13.0458		0.0874	[0.064-0.11] unit increase	Illumina [6720657] (imputed)	N
57	rs6993414	8	19824045	rs3735964	2022-02-17	34503513	Harshfield EL	2021-09-10	BMC Med	www.ncbi.nlm.nih.gov/pubmed/34503513	Genome-wide analysis of blood lipid metabolites in over 5000 South Asians reveals biological insights at cardiometabolic disease loci.	Diacylglycerol(34:1)_[M+H-H2O]1+ levels	5,662 Pakistani ancestry individuals	NA	8p21.3		LPL			ENSG00000175445	NA	NA	rs3735964-A	rs3735964	0	3735964	3_prime_UTR_variant	0	NR	4e-12	11.3979		0.0604	[0.043-0.077] unit increase	Illumina [6720657] (imputed)	N
57	rs6993414	8	19824045	rs3735964	2022-02-17	34503513	Harshfield EL	2021-09-10	BMC Med	www.ncbi.nlm.nih.gov/pubmed/34503513	Genome-wide analysis of blood lipid metabolites in over 5000 South Asians reveals biological insights at cardiometabolic disease loci.	Diacylglycerol(34:2)_[M+H-H2O]1+ levels	5,662 Pakistani ancestry individuals	NA	8p21.3		LPL			ENSG00000175445	NA	NA	rs3735964-G	rs3735964	0	3735964	3_prime_UTR_variant	0	NR	4e-12	11.3979		0.0422	[0.03-0.054] unit decrease	Illumina [6720657] (imputed)	N
57	rs6993414	8	19824045	rs3735964	2022-02-17	34503513	Harshfield EL	2021-09-10	BMC Med	www.ncbi.nlm.nih.gov/pubmed/34503513	Genome-wide analysis of blood lipid metabolites in over 5000 South Asians reveals biological insights at cardiometabolic disease loci.	Sphingomyelin(42:3)_[M+H]1+ levels	5,662 Pakistani ancestry individuals	NA	8p21.3		LPL			ENSG00000175445	NA	NA	rs3735964-C	rs3735964	0	3735964	3_prime_UTR_variant	0	NR	4e-12	11.3979		0.064	[0.046-0.082] unit increase	Illumina [6720657] (imputed)	N
57	rs6993414	8	19824045	rs3735964	2022-02-17	34503513	Harshfield EL	2021-09-10	BMC Med	www.ncbi.nlm.nih.gov/pubmed/34503513	Genome-wide analysis of blood lipid metabolites in over 5000 South Asians reveals biological insights at cardiometabolic disease loci.	Triacylglycerol(53:3)_[M+NH4]1+ levels	5,662 Pakistani ancestry individuals	NA	8p21.3		LPL			ENSG00000175445	NA	NA	rs3735964-G	rs3735964	0	3735964	3_prime_UTR_variant	0	NR	4e-12	11.3979		0.1124	[0.081-0.144] unit decrease	Illumina [6720657] (imputed)	N
57	rs6993414	8	19824045	rs3735964	2021-12-14	34594039	Sakaue S	2021-09-30	Nat Genet	www.ncbi.nlm.nih.gov/pubmed/34594039	A cross-population atlas of genetic associations for 220 human phenotypes.	Mean corpuscular hemoglobin concentration	350,468 European ancestry individuals, 135,482 East Asian ancestry individuals	NA	8p21.3		LPL			ENSG00000175445	NA	NA	rs3735964-A	rs3735964	0	3735964	3_prime_UTR_variant	0	NR	2e-15	14.699		0.0249	[0.019-0.031] unit decrease	Affymetrix, Illumina [20536605] (imputed)	N
57	rs15285	8	19824492	rs13702	2020-07-14	32154731	Ripatti P	2020-03-10	Circ Genom Precis Med	www.ncbi.nlm.nih.gov/pubmed/32154731	Polygenic Hyperlipidemias and Coronary Artery Disease Risk.	Low density lipoprotein cholesterol levels	324,708 British ancestry individuals	NA	8p21.3	LPL	LPL			ENSG00000175445	NA	NA	rs13702-?	rs13702	0	13702	3_prime_UTR_variant	0	NR	1e-21	21		0.027	[0.022-0.032] unit decrease	Affymetrix [5701386] (imputed)	N
57	rs15285	8	19824492	rs13702	2020-07-21	32203549	Richardson TG	2020-03-23	PLoS Med	www.ncbi.nlm.nih.gov/pubmed/32203549	Evaluating the relationship between circulating lipoprotein lipids and apolipoproteins with risk of coronary heart disease: A multivariable Mendelian randomisation analysis.	Apolipoprotein B levels	439,214 European ancestry individuals	NA	8p21.3	LPL	LPL			ENSG00000175445	NA	NA	rs13702-T	rs13702	0	13702	3_prime_UTR_variant	0	0.71209	1e-38	38		0.0298366	[0.025-0.034] unit increase	Affymetrix [NR] (imputed)	N
57	rs15285	8	19824492	rs13702	2020-01-07	31719535	Noordam R	2019-11-12	Nat Commun	www.ncbi.nlm.nih.gov/pubmed/31719535	Multi-ancestry sleep-by-SNP interaction analysis in 126,926 individuals reveals lipid loci stratified by sleep duration.	HDL cholesterol levels x short total sleep time interaction (2df test)	3,007 African American short sleepers, 369 Chinese ancestry short sleepers, 114 Asian ancestry short sleepers, at least 8,474 European ancestry short sleepers, 1,082 Hispanic/Latino short sleepers, up to 11,901 African American controls, 1,444 Chinese ancestry controls, 452 Asian ancestry controls, at least 31,567 European ancestry controls, 4,047 Hispanic/Latino controls	up to 221 African American short sleepers, 629 East Asian ancestry short sleepers, up to 9,585 European ancestry short sleepers, 2,517 Hispanic short sleepers, at least 925 African American controls, 2,504 East Asian ancestry controls, up to 38,027 European ancestry controls, 10,061 Hispanic controls	8p21.3	LPL	LPL			ENSG00000175445	NA	NA	rs13702-?	rs13702	0	13702	3_prime_UTR_variant	0	NR	2e-112	111.699		0.02357	[0.021-0.026] unit decrease	Affymetrix, Illumina [up to 2533153] (imputed)	N
57	rs15285	8	19824492	rs13702	2019-12-10	31636271	Gallois A	2019-10-21	Nat Commun	www.ncbi.nlm.nih.gov/pubmed/31636271	A comprehensive study of metabolite genetics reveals strong pleiotropy and heterogeneity across time and context.	Serum metabolite levels (CMS)	6,263 Finnish ancestry men	NA	8p21.3	LPL	LPL			ENSG00000175445	NA	NA	rs13702-?	rs13702	0	13702	3_prime_UTR_variant	0	NR	1e-14	14	(TotFA)	0.0509851	NR unit decrease	Illumina [609262]	N
57	rs15285	8	19824492	rs13702	2019-12-10	31636271	Gallois A	2019-10-21	Nat Commun	www.ncbi.nlm.nih.gov/pubmed/31636271	A comprehensive study of metabolite genetics reveals strong pleiotropy and heterogeneity across time and context.	Serum metabolite levels (CMS)	6,263 Finnish ancestry men	NA	8p21.3	LPL	LPL			ENSG00000175445	NA	NA	rs13702-?	rs13702	0	13702	3_prime_UTR_variant	0	NR	1e-11	11	(L_VLDL_P)	0.0653292	NR unit decrease	Illumina [609262]	N
57	rs15285	8	19824492	rs13702	2019-12-10	31636271	Gallois A	2019-10-21	Nat Commun	www.ncbi.nlm.nih.gov/pubmed/31636271	A comprehensive study of metabolite genetics reveals strong pleiotropy and heterogeneity across time and context.	Serum metabolite levels (CMS)	6,263 Finnish ancestry men	NA	8p21.3	LPL	LPL			ENSG00000175445	NA	NA	rs13702-?	rs13702	0	13702	3_prime_UTR_variant	0	NR	3e-14	13.5229	(M_VLDL_PL)	0.0731208	NR unit decrease	Illumina [609262]	N
57	rs15285	8	19824492	rs13702	2019-12-10	31636271	Gallois A	2019-10-21	Nat Commun	www.ncbi.nlm.nih.gov/pubmed/31636271	A comprehensive study of metabolite genetics reveals strong pleiotropy and heterogeneity across time and context.	Serum metabolite levels (CMS)	6,263 Finnish ancestry men	NA	8p21.3	LPL	LPL			ENSG00000175445	NA	NA	rs13702-?	rs13702	0	13702	3_prime_UTR_variant	0	NR	1e-13	13	(S_VLDL_P)	0.0766844	NR unit decrease	Illumina [609262]	N
57	rs15285	8	19824492	rs13702	2019-12-10	31636271	Gallois A	2019-10-21	Nat Commun	www.ncbi.nlm.nih.gov/pubmed/31636271	A comprehensive study of metabolite genetics reveals strong pleiotropy and heterogeneity across time and context.	Serum metabolite levels (CMS)	6,263 Finnish ancestry men	NA	8p21.3	LPL	LPL			ENSG00000175445	NA	NA	rs13702-?	rs13702	0	13702	3_prime_UTR_variant	0	NR	3e-17	16.5229	(Serum_TG)	0.0699313	NR unit decrease	Illumina [609262]	N
57	rs15285	8	19824492	rs13702	2019-12-10	31636271	Gallois A	2019-10-21	Nat Commun	www.ncbi.nlm.nih.gov/pubmed/31636271	A comprehensive study of metabolite genetics reveals strong pleiotropy and heterogeneity across time and context.	Serum metabolite levels (CMS)	6,263 Finnish ancestry men	NA	8p21.3	LPL	LPL			ENSG00000175445	NA	NA	rs13702-?	rs13702	0	13702	3_prime_UTR_variant	0	NR	3e-14	13.5229	(XS_VLDL_TG)	0.0748202	NR unit decrease	Illumina [609262]	N
57	rs15285	8	19824492	rs13702	2019-12-10	31636271	Gallois A	2019-10-21	Nat Commun	www.ncbi.nlm.nih.gov/pubmed/31636271	A comprehensive study of metabolite genetics reveals strong pleiotropy and heterogeneity across time and context.	Serum metabolite levels (CMS)	6,263 Finnish ancestry men	NA	8p21.3	LPL	LPL			ENSG00000175445	NA	NA	rs13702-?	rs13702	0	13702	3_prime_UTR_variant	0	NR	5e-10	9.30103	(M_VLDL_C)	0.0675308	NR unit decrease	Illumina [609262]	N
57	rs15285	8	19824492	rs13702	2019-12-10	31636271	Gallois A	2019-10-21	Nat Commun	www.ncbi.nlm.nih.gov/pubmed/31636271	A comprehensive study of metabolite genetics reveals strong pleiotropy and heterogeneity across time and context.	Serum metabolite levels (CMS)	6,263 Finnish ancestry men	NA	8p21.3	LPL	LPL			ENSG00000175445	NA	NA	rs13702-?	rs13702	0	13702	3_prime_UTR_variant	0	NR	2e-12	11.699	(S_VLDL_PL)	0.0790237	NR unit decrease	Illumina [609262]	N
57	rs15285	8	19824492	rs13702	2019-12-10	31636271	Gallois A	2019-10-21	Nat Commun	www.ncbi.nlm.nih.gov/pubmed/31636271	A comprehensive study of metabolite genetics reveals strong pleiotropy and heterogeneity across time and context.	Serum metabolite levels	6,263 Finnish ancestry men	NA	8p21.3	LPL	LPL			ENSG00000175445	NA	NA	rs13702-?	rs13702	0	13702	3_prime_UTR_variant	0	NR	7e-12	11.1549	(S_VLDL_P)	0.0859405	NR unit decrease	Illumina [609262]	N
57	rs15285	8	19824492	rs13702	2019-12-10	31636271	Gallois A	2019-10-21	Nat Commun	www.ncbi.nlm.nih.gov/pubmed/31636271	A comprehensive study of metabolite genetics reveals strong pleiotropy and heterogeneity across time and context.	Serum metabolite levels	6,263 Finnish ancestry men	NA	8p21.3	LPL	LPL			ENSG00000175445	NA	NA	rs13702-?	rs13702	0	13702	3_prime_UTR_variant	0	NR	8e-12	11.0969	(Serum_TG)	0.0856818	NR unit decrease	Illumina [609262]	N
57	rs15285	8	19824492	rs13702	2019-12-10	31636271	Gallois A	2019-10-21	Nat Commun	www.ncbi.nlm.nih.gov/pubmed/31636271	A comprehensive study of metabolite genetics reveals strong pleiotropy and heterogeneity across time and context.	Serum metabolite levels	6,263 Finnish ancestry men	NA	8p21.3	LPL	LPL			ENSG00000175445	NA	NA	rs13702-?	rs13702	0	13702	3_prime_UTR_variant	0	NR	8e-12	11.0969	(XS_VLDL_TG)	0.085978	NR unit decrease	Illumina [609262]	N
57	rs15285	8	19824492	rs13702	2019-12-10	31636271	Gallois A	2019-10-21	Nat Commun	www.ncbi.nlm.nih.gov/pubmed/31636271	A comprehensive study of metabolite genetics reveals strong pleiotropy and heterogeneity across time and context.	Serum metabolite levels	6,263 Finnish ancestry men	NA	8p21.3	LPL	LPL			ENSG00000175445	NA	NA	rs13702-?	rs13702	0	13702	3_prime_UTR_variant	0	NR	2e-11	10.699	(M_VLDL_PL)	0.08401	NR unit decrease	Illumina [609262]	N
57	rs15285	8	19824492	rs13702	2019-02-14	29507422	Hoffmann TJ	2018-03-05	Nat Genet	www.ncbi.nlm.nih.gov/pubmed/29507422	A large electronic-health-record-based genome-wide study of serum lipids.	High density lipoprotein cholesterol levels	76,627 European ancestry individuals, 7,795 Hispanic individuals, 6,855 East Asian ancestry individuals, 2,958 African American individuals, 439 South Asian ancestry individuals	NA	8p21.3	NR	LPL			ENSG00000175445	NA	NA	rs13702-T	rs13702	0	13702	3_prime_UTR_variant	0	0.7	2e-111	110.699	(EA)	0.091	unit decrease	Affymetrix [at least 7091467] (imputed)	N
57	rs15285	8	19824492	rs13702	2019-02-14	29507422	Hoffmann TJ	2018-03-05	Nat Genet	www.ncbi.nlm.nih.gov/pubmed/29507422	A large electronic-health-record-based genome-wide study of serum lipids.	High density lipoprotein cholesterol levels	76,627 European ancestry individuals, 7,795 Hispanic individuals, 6,855 East Asian ancestry individuals, 2,958 African American individuals, 439 South Asian ancestry individuals	NA	8p21.3	NR	LPL			ENSG00000175445	NA	NA	rs13702-T	rs13702	0	13702	3_prime_UTR_variant	0	0.704	1e-16	16	(Hispanic)	0.111	unit decrease	Affymetrix [at least 7091467] (imputed)	N
57	rs15285	8	19824492	rs13702	2019-02-14	29507422	Hoffmann TJ	2018-03-05	Nat Genet	www.ncbi.nlm.nih.gov/pubmed/29507422	A large electronic-health-record-based genome-wide study of serum lipids.	High density lipoprotein cholesterol levels	76,627 European ancestry individuals, 7,795 Hispanic individuals, 6,855 East Asian ancestry individuals, 2,958 African American individuals, 439 South Asian ancestry individuals	NA	8p21.3	NR	LPL			ENSG00000175445	NA	NA	rs13702-T	rs13702	0	13702	3_prime_UTR_variant	0	0.803	1e-10	10	(East Asian)	0.109	unit decrease	Affymetrix [at least 7091467] (imputed)	N
57	rs15285	8	19824492	rs13702	2019-02-14	29507422	Hoffmann TJ	2018-03-05	Nat Genet	www.ncbi.nlm.nih.gov/pubmed/29507422	A large electronic-health-record-based genome-wide study of serum lipids.	High density lipoprotein cholesterol levels	76,627 European ancestry individuals, 7,795 Hispanic individuals, 6,855 East Asian ancestry individuals, 2,958 African American individuals, 439 South Asian ancestry individuals	NA	8p21.3	NR	LPL			ENSG00000175445	NA	NA	rs13702-T	rs13702	0	13702	3_prime_UTR_variant	0	NR	1e-139	139		0.094	unit decrease	Affymetrix [at least 7091467] (imputed)	N
57	rs15285	8	19824492	rs13702	2019-12-10	31636271	Gallois A	2019-10-21	Nat Commun	www.ncbi.nlm.nih.gov/pubmed/31636271	A comprehensive study of metabolite genetics reveals strong pleiotropy and heterogeneity across time and context.	Serum metabolite levels	6,263 Finnish ancestry men	NA	8p21.3	LPL	LPL			ENSG00000175445	NA	NA	rs13702-?	rs13702	0	13702	3_prime_UTR_variant	0	NR	4e-10	9.39794	(S_VLDL_PL)	0.0779911	NR unit decrease	Illumina [609262]	N
57	rs15285	8	19824492	rs13702	2019-12-10	31636271	Gallois A	2019-10-21	Nat Commun	www.ncbi.nlm.nih.gov/pubmed/31636271	A comprehensive study of metabolite genetics reveals strong pleiotropy and heterogeneity across time and context.	Serum metabolite levels	6,263 Finnish ancestry men	NA	8p21.3	LPL	LPL			ENSG00000175445	NA	NA	rs13702-?	rs13702	0	13702	3_prime_UTR_variant	0	NR	3e-09	8.52288	(L_VLDL_P)	0.0738166	NR unit decrease	Illumina [609262]	N
57	rs15285	8	19824492	rs13702	2022-03-22	34610981	Li-Gao R	2021-10-05	Diabetes	www.ncbi.nlm.nih.gov/pubmed/34610981	Genetic Studies of Metabolomics Change After a Liquid Meal Illuminate Novel Pathways for Glucose and Lipid Metabolism.	Fasting mean diameter of VLDLD particles	4,734 individuals	NA	8p21.3		LPL			ENSG00000175445	NA	NA	rs13702-C	rs13702	0	13702	3_prime_UTR_variant	0	0.299958	4e-15	14.3979		0.176439	[0.13-0.22] mmol/l decrease	Illumina [7701709] (imputed)	N
57	rs15285	8	19824492	rs13702	2019-12-10	31636271	Gallois A	2019-10-21	Nat Commun	www.ncbi.nlm.nih.gov/pubmed/31636271	A comprehensive study of metabolite genetics reveals strong pleiotropy and heterogeneity across time and context.	Serum metabolite levels	6,263 Finnish ancestry men	NA	8p21.3	LPL	LPL			ENSG00000175445	NA	NA	rs13702-?	rs13702	0	13702	3_prime_UTR_variant	0	NR	6e-07	6.22185	(M_VLDL_C)	0.0730217	NR unit decrease	Illumina [609262]	N
57	rs15285	8	19824492	rs13702	2022-03-22	34610981	Li-Gao R	2021-10-05	Diabetes	www.ncbi.nlm.nih.gov/pubmed/34610981	Genetic Studies of Metabolomics Change After a Liquid Meal Illuminate Novel Pathways for Glucose and Lipid Metabolism.	Fasting triglycerides levels in small VLDL	4,734 individuals	NA	8p21.3		LPL			ENSG00000175445	NA	NA	rs13702-C	rs13702	0	13702	3_prime_UTR_variant	0	0.299767	3e-20	19.5229		0.207239	[0.16-0.25] mmol/l decrease	Illumina [7701709] (imputed)	N
57	rs15285	8	19824492	rs13702	2022-03-22	34610981	Li-Gao R	2021-10-05	Diabetes	www.ncbi.nlm.nih.gov/pubmed/34610981	Genetic Studies of Metabolomics Change After a Liquid Meal Illuminate Novel Pathways for Glucose and Lipid Metabolism.	Postprandial mean diameter of VLDLD particles	4,348 individuals	NA	8p21.3		LPL			ENSG00000175445	NA	NA	rs13702-C	rs13702	0	13702	3_prime_UTR_variant	0	0.300483	2e-14	13.699		0.180227	[0.13-0.23] mmol/l decrease	Illumina [7701709] (imputed)	N
57	rs15285	8	19824492	rs13702	2021-12-16	34841290	Ghodsian N	2021-11-03	Cell Rep Med	www.ncbi.nlm.nih.gov/pubmed/34841290	Electronic health record-based genome-wide meta-analysis provides insights on the genetic architecture of non-alcoholic fatty liver disease.	Nonalcoholic fatty liver disease	8,434 European ancestry cases, 770,180 European ancestry controls	NA	8p21.3	LPL	LPL			ENSG00000175445	NA	NA	rs13702-?	rs13702	0	13702	3_prime_UTR_variant	0	NR	3e-09	8.52288		0.0729432	[0.037-0.108] unit increase	NR [6787908] (imputed)	N
57	rs15285	8	19824492	rs13702	2020-12-11	33020668	Koyama S	2020-10-05	Nat Genet	www.ncbi.nlm.nih.gov/pubmed/33020668	Population-specific and trans-ancestry genome-wide analyses identify distinct and shared genetic risk loci for coronary artery disease.	Coronary artery disease	25,892 Japanese ancestry cases, 95,342 European ancestry cases, 142,336 Japanese ancestry controls, 385,488 European ancestry controls	NA	8p21.3	LPL	LPL			ENSG00000175445	NA	NA	rs13702-?	rs13702	0	13702	3_prime_UTR_variant	0	NR	4e-17	16.3979		0.0470828	[0.036-0.058] unit decrease	Illumina [4804024] (imputed)	N
57	rs15285	8	19824492	rs13702	2019-02-14	29507422	Hoffmann TJ	2018-03-05	Nat Genet	www.ncbi.nlm.nih.gov/pubmed/29507422	A large electronic-health-record-based genome-wide study of serum lipids.	Triglycerides	76,627 European ancestry individuals, 7,795 Hispanic individuals, 6,855 East Asian ancestry individuals, 2,958 African American individuals, 439 South Asian ancestry individuals	NA	8p21.3	NR	LPL			ENSG00000175445	NA	NA	rs13702-T	rs13702	0	13702	3_prime_UTR_variant	0	0.7	1e-146	146	(EA)	0.115	unit increase	Affymetrix [at least 7091467] (imputed)	N
57	rs15285	8	19824492	rs13702	2019-02-14	29507422	Hoffmann TJ	2018-03-05	Nat Genet	www.ncbi.nlm.nih.gov/pubmed/29507422	A large electronic-health-record-based genome-wide study of serum lipids.	Triglycerides	76,627 European ancestry individuals, 7,795 Hispanic individuals, 6,855 East Asian ancestry individuals, 2,958 African American individuals, 439 South Asian ancestry individuals	NA	8p21.3	NR	LPL			ENSG00000175445	NA	NA	rs13702-T	rs13702	0	13702	3_prime_UTR_variant	0	0.704	6e-17	16.2218	(Hispanic)	0.124	unit increase	Affymetrix [at least 7091467] (imputed)	N
57	rs15285	8	19824492	rs13702	2019-02-14	29507422	Hoffmann TJ	2018-03-05	Nat Genet	www.ncbi.nlm.nih.gov/pubmed/29507422	A large electronic-health-record-based genome-wide study of serum lipids.	Triglycerides	76,627 European ancestry individuals, 7,795 Hispanic individuals, 6,855 East Asian ancestry individuals, 2,958 African American individuals, 439 South Asian ancestry individuals	NA	8p21.3	NR	LPL			ENSG00000175445	NA	NA	rs13702-T	rs13702	0	13702	3_prime_UTR_variant	0	0.803	4e-12	11.3979	(East Asian)	0.126	unit increase	Affymetrix [at least 7091467] (imputed)	N
57	rs15285	8	19824492	rs13702	2019-02-14	29507422	Hoffmann TJ	2018-03-05	Nat Genet	www.ncbi.nlm.nih.gov/pubmed/29507422	A large electronic-health-record-based genome-wide study of serum lipids.	Triglycerides	76,627 European ancestry individuals, 7,795 Hispanic individuals, 6,855 East Asian ancestry individuals, 2,958 African American individuals, 439 South Asian ancestry individuals	NA	8p21.3	NR	LPL			ENSG00000175445	NA	NA	rs13702-T	rs13702	0	13702	3_prime_UTR_variant	0	0.501	8e-06	5.09691	(AA)	0.1	unit increase	Affymetrix [at least 7091467] (imputed)	N
57	rs15285	8	19824492	rs13702	2019-02-14	29507422	Hoffmann TJ	2018-03-05	Nat Genet	www.ncbi.nlm.nih.gov/pubmed/29507422	A large electronic-health-record-based genome-wide study of serum lipids.	Triglycerides	76,627 European ancestry individuals, 7,795 Hispanic individuals, 6,855 East Asian ancestry individuals, 2,958 African American individuals, 439 South Asian ancestry individuals	NA	8p21.3	NR	LPL			ENSG00000175445	NA	NA	rs13702-T	rs13702	0	13702	3_prime_UTR_variant	0	NR	5e-177	176.301		0.115	unit increase	Affymetrix [at least 7091467] (imputed)	N
57	rs15285	8	19824492	rs13702	2011-04-11	21386085	Kraja AT	2011-03-08	Diabetes	www.ncbi.nlm.nih.gov/pubmed/21386085	A bivariate genome-wide approach to metabolic syndrome: STAMPEED consortium.	HDL Cholesterol - Triglycerides (HDLC-TG)	22,161 European ancestry individuals	NA	8p21.3	LPL	LPL			ENSG00000175445	NA	NA	rs13702-A	rs13702	0	13702	3_prime_UTR_variant	0	NR	1e-16	16		0.29	[0.23-0.35] unit increase	Affymetrix, Illumina [~ 2500000] (imputed)	N
57	rs15285	8	19824492	rs13702	2020-09-18	32888494	Vuckovic D	2020-09-01	Cell	www.ncbi.nlm.nih.gov/pubmed/32888494	The Polygenic and Monogenic Basis of Blood Traits and Diseases.	High light scatter reticulocyte percentage of red cells	408,112 British individuals	NA	8p21.3	LPL	LPL			ENSG00000175445	NA	NA	rs13702-C	rs13702	0	13702	3_prime_UTR_variant	0	0.286641	3e-12	11.5229		0.0172479	[0.012-0.022] unit decrease	Affymetrix [93095623] (imputed)	N
57	rs15285	8	19824492	rs13702	2020-09-18	32888494	Vuckovic D	2020-09-01	Cell	www.ncbi.nlm.nih.gov/pubmed/32888494	The Polygenic and Monogenic Basis of Blood Traits and Diseases.	High light scatter reticulocyte count	408,112 British individuals	NA	8p21.3	LPL	LPL			ENSG00000175445	NA	NA	rs13702-C	rs13702	0	13702	3_prime_UTR_variant	0	0.286646	6e-14	13.2218		0.0185895	[0.014-0.023] unit decrease	Affymetrix [93095623] (imputed)	N
57	rs15285	8	19824492	rs13702	2022-02-17	34503513	Harshfield EL	2021-09-10	BMC Med	www.ncbi.nlm.nih.gov/pubmed/34503513	Genome-wide analysis of blood lipid metabolites in over 5000 South Asians reveals biological insights at cardiometabolic disease loci.	Phosphatidylcholine-O_34:3_[M+H]1+/Phosphatidylcholine-P_34:2_[M+H]1+/Phosphatidylethanolamine-P_37:2_[M+H]1+ levels	13,814 British ancestry individuals	NA	8p21.3		LPL			ENSG00000175445	NA	NA	rs13702-C	rs13702	0	13702	3_prime_UTR_variant	0	NR	4e-11	10.3979		0.0866943	[0.061-0.112] unit increase	Affymetrix [87696910] (imputed)	N
57	rs15285	8	19824492	rs13702	2022-08-19	35915156	Tcheandjieu C	2022-08-01	Nat Med	www.ncbi.nlm.nih.gov/pubmed/35915156	Large-scale genome-wide association study of coronary artery disease in genetically diverse populations.	Coronary artery disease	27,021 African American cases, 102,305 African American controls	NA	8p21.3		LPL			ENSG00000175445	NA	NA	rs13702-?	rs13702	0	13702	3_prime_UTR_variant	0	NR	5e-09	8.30103		0.0594	[0.04-0.079] unit increase	Affymetrix [NR] (imputed)	N
57	rs15285	8	19824492	rs13702	2020-09-18	32888494	Vuckovic D	2020-09-01	Cell	www.ncbi.nlm.nih.gov/pubmed/32888494	The Polygenic and Monogenic Basis of Blood Traits and Diseases.	Reticulocyte count	408,112 British individuals	NA	8p21.3	LPL	LPL			ENSG00000175445	NA	NA	rs13702-C	rs13702	0	13702	3_prime_UTR_variant	0	0.286544	1e-25	25		0.0260058	[0.021-0.031] unit decrease	Affymetrix [93095623] (imputed)	N
57	rs15285	8	19824492	rs13702	2020-09-18	32888494	Vuckovic D	2020-09-01	Cell	www.ncbi.nlm.nih.gov/pubmed/32888494	The Polygenic and Monogenic Basis of Blood Traits and Diseases.	Reticulocyte fraction of red cells	408,112 British individuals	NA	8p21.3	LPL	LPL			ENSG00000175445	NA	NA	rs13702-C	rs13702	0	13702	3_prime_UTR_variant	0	0.286535	3e-23	22.5229		0.0246288	[0.02-0.029] unit decrease	Affymetrix [93095623] (imputed)	N
57	rs15285	8	19824492	rs13702	2021-12-22	32226016	Hu Y	2020-03-30	PLoS Genet	www.ncbi.nlm.nih.gov/pubmed/32226016	Minority-centric meta-analyses of blood lipid levels identify novel loci in the Population Architecture using Genomics and Epidemiology (PAGE) study.	High density lipoprotein cholesterol levels	17,641 African American individuals, 22,830 Hispanics ancestry individuals, 2,378 East Asian ancestry individuals, 1,912 Native Hawaiian ancestry individuals, 604 Native American ancestry individuals, 333 individuals, 22,887 European ancestry individuals	up to 71,987 African American individuals, up to 34,899 Hispanics ancestry individuals, up to 315,133 European ancestry individuals, up to 9,593 Asian ancestry individuals, up to 94,674 European ancestry, East Asian ancestry, African American, South Asian ancestry, Hispanic individuals	8p21.3		LPL			ENSG00000175445	NA	NA	rs13702-?	rs13702	0	13702	3_prime_UTR_variant	0	NR	9e-41	40.0458		0.111	[0.095-0.127] mg/dL increase	Affymetrix, Illumina [NR] (imputed)	N
57	rs15285	8	19824492	rs13702	2022-09-29	35945198	Huang QQ	2022-08-09	Nat Commun	www.ncbi.nlm.nih.gov/pubmed/35945198	Transferability of genetic loci and polygenic scores for cardiometabolic traits in British Pakistani and Bangladeshi individuals.	Triacylglyceride levels	22,000 Pakistani and Bangladeshi ancestry individuals	NA	8p21.3		LPL			ENSG00000175445	NA	NA	rs13702-C	rs13702	0	13702	3_prime_UTR_variant	0	0.24	1e-29	29		0.16	[0.14-0.18] unit decrease	Illumina [9527863] (imputed)	N
57	rs15285	8	19824492	rs13702	2022-09-29	35945198	Huang QQ	2022-08-09	Nat Commun	www.ncbi.nlm.nih.gov/pubmed/35945198	Transferability of genetic loci and polygenic scores for cardiometabolic traits in British Pakistani and Bangladeshi individuals.	HDL cholesterol levels	22,000 Pakistani and Bangladeshi ancestry individuals	NA	8p21.3		LPL			ENSG00000175445	NA	NA	rs13702-C	rs13702	0	13702	3_prime_UTR_variant	0	0.24	5e-41	40.301		0.17	[0.15-0.19] unit increase	Illumina [9527863] (imputed)	N
57	rs15285	8	19824492	rs13702	2022-02-17	34503513	Harshfield EL	2021-09-10	BMC Med	www.ncbi.nlm.nih.gov/pubmed/34503513	Genome-wide analysis of blood lipid metabolites in over 5000 South Asians reveals biological insights at cardiometabolic disease loci.	Diacylglycerol_44:7_[M+H-H2O]1+ levels	13,814 British ancestry individuals	NA	8p21.3		LPL			ENSG00000175445	NA	NA	rs13702-C	rs13702	0	13702	3_prime_UTR_variant	0	NR	2e-10	9.69897		0.0797921	[0.055-0.104] unit increase	Affymetrix [87696910] (imputed)	N
57	rs15285	8	19824492	rs13702	2022-02-17	34503513	Harshfield EL	2021-09-10	BMC Med	www.ncbi.nlm.nih.gov/pubmed/34503513	Genome-wide analysis of blood lipid metabolites in over 5000 South Asians reveals biological insights at cardiometabolic disease loci.	Diacylglycerol_36:2_[M+H-H2O]1+ levels	13,814 British ancestry individuals	NA	8p21.3		LPL			ENSG00000175445	NA	NA	rs13702-C	rs13702	0	13702	3_prime_UTR_variant	0	NR	3e-13	12.5229		0.0832395	[0.061-0.106] unit decrease	Affymetrix [87696910] (imputed)	N
57	rs15285	8	19824492	rs13702	2022-02-17	34503513	Harshfield EL	2021-09-10	BMC Med	www.ncbi.nlm.nih.gov/pubmed/34503513	Genome-wide analysis of blood lipid metabolites in over 5000 South Asians reveals biological insights at cardiometabolic disease loci.	Diacylglycerol_34:2_[M+H-H2O]1+ levels	13,814 British ancestry individuals	NA	8p21.3		LPL			ENSG00000175445	NA	NA	rs13702-C	rs13702	0	13702	3_prime_UTR_variant	0	NR	7e-14	13.1549		0.0853067	[0.063-0.108] unit decrease	Affymetrix [87696910] (imputed)	N
57	rs15285	8	19824492	rs13702	2022-02-17	34503513	Harshfield EL	2021-09-10	BMC Med	www.ncbi.nlm.nih.gov/pubmed/34503513	Genome-wide analysis of blood lipid metabolites in over 5000 South Asians reveals biological insights at cardiometabolic disease loci.	Diacylglycerol_36:4_[M+H-H2O]1+ levels	13,814 British ancestry individuals	NA	8p21.3		LPL			ENSG00000175445	NA	NA	rs13702-C	rs13702	0	13702	3_prime_UTR_variant	0	NR	2e-10	9.69897		0.0749471	[0.052-0.098] unit decrease	Affymetrix [87696910] (imputed)	N
57	rs15285	8	19824492	rs13702	2022-02-17	34503513	Harshfield EL	2021-09-10	BMC Med	www.ncbi.nlm.nih.gov/pubmed/34503513	Genome-wide analysis of blood lipid metabolites in over 5000 South Asians reveals biological insights at cardiometabolic disease loci.	Diacylglycerol_34:1_[M+H-H2O]1+ levels	13,814 British ancestry individuals	NA	8p21.3		LPL			ENSG00000175445	NA	NA	rs13702-C	rs13702	0	13702	3_prime_UTR_variant	0	NR	2e-11	10.699		0.0783039	[0.056-0.101] unit decrease	Affymetrix [87696910] (imputed)	N
57	rs15285	8	19824492	rs13702	2022-02-17	34503513	Harshfield EL	2021-09-10	BMC Med	www.ncbi.nlm.nih.gov/pubmed/34503513	Genome-wide analysis of blood lipid metabolites in over 5000 South Asians reveals biological insights at cardiometabolic disease loci.	Diacylglycerol_36:3_[M+H-H2O]1+ levels	13,814 British ancestry individuals	NA	8p21.3		LPL			ENSG00000175445	NA	NA	rs13702-C	rs13702	0	13702	3_prime_UTR_variant	0	NR	4e-15	14.3979		0.091091	[0.068-0.114] unit decrease	Affymetrix [87696910] (imputed)	N
57	rs15285	8	19824492	rs13702	2022-02-17	34503513	Harshfield EL	2021-09-10	BMC Med	www.ncbi.nlm.nih.gov/pubmed/34503513	Genome-wide analysis of blood lipid metabolites in over 5000 South Asians reveals biological insights at cardiometabolic disease loci.	Phosphatidylcholine-O_34:1_[M+H]1+/Phosphatidylcholine-P_34:0_[M+H]1+/Phosphatidylethanolamine-O_37:1_[M+H]1+ levels	13,814 British ancestry individuals	NA	8p21.3		LPL			ENSG00000175445	NA	NA	rs13702-C	rs13702	0	13702	3_prime_UTR_variant	0	NR	1e-12	12		0.0885695	[0.064-0.113] unit increase	Affymetrix [87696910] (imputed)	N
57	rs15285	8	19824492	rs13702	2022-02-17	34503513	Harshfield EL	2021-09-10	BMC Med	www.ncbi.nlm.nih.gov/pubmed/34503513	Genome-wide analysis of blood lipid metabolites in over 5000 South Asians reveals biological insights at cardiometabolic disease loci.	Phosphatidylcholine-O_32:1_[M+H]1+/Phosphatidylcholine-P_32:0_[M+H]1+/Phosphatidylethanolamine-O_35:1_[M+H]1+ levels	13,814 British ancestry individuals	NA	8p21.3		LPL			ENSG00000175445	NA	NA	rs13702-C	rs13702	0	13702	3_prime_UTR_variant	0	NR	6e-13	12.2218		0.092864	[0.068-0.118] unit increase	Affymetrix [87696910] (imputed)	N
57	rs15285	8	19824492	rs13702	2022-02-17	34503513	Harshfield EL	2021-09-10	BMC Med	www.ncbi.nlm.nih.gov/pubmed/34503513	Genome-wide analysis of blood lipid metabolites in over 5000 South Asians reveals biological insights at cardiometabolic disease loci.	Sphingomyelin_38:1_[M+H]1+ levels	13,814 British ancestry individuals	NA	8p21.3		LPL			ENSG00000175445	NA	NA	rs13702-C	rs13702	0	13702	3_prime_UTR_variant	0	NR	1e-13	13		0.0947545	[0.07-0.12] unit increase	Affymetrix [87696910] (imputed)	N
57	rs15285	8	19824492	rs13702	2022-02-17	34503513	Harshfield EL	2021-09-10	BMC Med	www.ncbi.nlm.nih.gov/pubmed/34503513	Genome-wide analysis of blood lipid metabolites in over 5000 South Asians reveals biological insights at cardiometabolic disease loci.	Sphingomyelin_34:0_[M+H]1+ levels	13,814 British ancestry individuals	NA	8p21.3		LPL			ENSG00000175445	NA	NA	rs13702-C	rs13702	0	13702	3_prime_UTR_variant	0	NR	3e-10	9.52288		0.0797647	[0.055-0.105] unit increase	Affymetrix [87696910] (imputed)	N
57	rs15285	8	19824492	rs13702	2022-02-17	34503513	Harshfield EL	2021-09-10	BMC Med	www.ncbi.nlm.nih.gov/pubmed/34503513	Genome-wide analysis of blood lipid metabolites in over 5000 South Asians reveals biological insights at cardiometabolic disease loci.	Sphingomyelin_34:2_[M+H]1+ levels	13,814 British ancestry individuals	NA	8p21.3		LPL			ENSG00000175445	NA	NA	rs13702-C	rs13702	0	13702	3_prime_UTR_variant	0	NR	6e-11	10.2218		0.0784622	[0.055-0.102] unit increase	Affymetrix [87696910] (imputed)	N
57	rs15285	8	19824492	rs13702	2022-02-17	34503513	Harshfield EL	2021-09-10	BMC Med	www.ncbi.nlm.nih.gov/pubmed/34503513	Genome-wide analysis of blood lipid metabolites in over 5000 South Asians reveals biological insights at cardiometabolic disease loci.	Sphingomyelin_40:2_[M+H]1+ levels	13,814 British ancestry individuals	NA	8p21.3		LPL			ENSG00000175445	NA	NA	rs13702-C	rs13702	0	13702	3_prime_UTR_variant	0	NR	7e-11	10.1549		0.0977257	[0.068-0.127] unit increase	Affymetrix [87696910] (imputed)	N
57	rs15285	8	19824492	rs13702	2022-02-17	34503513	Harshfield EL	2021-09-10	BMC Med	www.ncbi.nlm.nih.gov/pubmed/34503513	Genome-wide analysis of blood lipid metabolites in over 5000 South Asians reveals biological insights at cardiometabolic disease loci.	Lysophosphatidylcholine_16:1_[M+H]1+/Lysophosphatidylethanolamine_19:1_[M+H]1+ levels	13,814 British ancestry individuals	NA	8p21.3		LPL			ENSG00000175445	NA	NA	rs13702-C	rs13702	0	13702	3_prime_UTR_variant	0	NR	2e-10	9.69897		0.075951	[0.053-0.099] unit increase	Affymetrix [87696910] (imputed)	N
57	rs15285	8	19824492	rs13702	2022-02-17	34503513	Harshfield EL	2021-09-10	BMC Med	www.ncbi.nlm.nih.gov/pubmed/34503513	Genome-wide analysis of blood lipid metabolites in over 5000 South Asians reveals biological insights at cardiometabolic disease loci.	Triacylglycerol_46:5_[M+NH4]1+ levels	13,814 British ancestry individuals	NA	8p21.3		LPL			ENSG00000175445	NA	NA	rs13702-C	rs13702	0	13702	3_prime_UTR_variant	0	NR	5e-11	10.301		0.0978819	[0.069-0.127] unit increase	Affymetrix [87696910] (imputed)	N
57	rs15285	8	19824492	rs13702	2022-02-17	34503513	Harshfield EL	2021-09-10	BMC Med	www.ncbi.nlm.nih.gov/pubmed/34503513	Genome-wide analysis of blood lipid metabolites in over 5000 South Asians reveals biological insights at cardiometabolic disease loci.	Phosphatidylcholine_34:0_[M+H]1+/Phosphatidylethanolamine_37:0_[M+H]1+/Phosphatidate_39:1_[M+NH4]1+ levels	13,814 British ancestry individuals	NA	8p21.3		LPL			ENSG00000175445	NA	NA	rs13702-C	rs13702	0	13702	3_prime_UTR_variant	0	NR	3e-14	13.5229		0.0964329	[0.071-0.121] unit increase	Affymetrix [87696910] (imputed)	N
57	rs15285	8	19824492	rs13702	2022-02-17	34503513	Harshfield EL	2021-09-10	BMC Med	www.ncbi.nlm.nih.gov/pubmed/34503513	Genome-wide analysis of blood lipid metabolites in over 5000 South Asians reveals biological insights at cardiometabolic disease loci.	Phosphatidylcholine_34:1_[M+H]1+/Phosphatidylethanolamine_37:1_[M+H]1+/Phosphatidate_39:2_[M+NH4]1+ levels	13,814 British ancestry individuals	NA	8p21.3		LPL			ENSG00000175445	NA	NA	rs13702-C	rs13702	0	13702	3_prime_UTR_variant	0	NR	3e-13	12.5229		0.0929832	[0.068-0.118] unit increase	Affymetrix [87696910] (imputed)	N
57	rs15285	8	19824492	rs13702	2022-02-17	34503513	Harshfield EL	2021-09-10	BMC Med	www.ncbi.nlm.nih.gov/pubmed/34503513	Genome-wide analysis of blood lipid metabolites in over 5000 South Asians reveals biological insights at cardiometabolic disease loci.	Triacylglycerol_52:4_[M+NH4]1+ levels	13,814 British ancestry individuals	NA	8p21.3		LPL			ENSG00000175445	NA	NA	rs13702-C	rs13702	0	13702	3_prime_UTR_variant	0	NR	3e-11	10.5229		0.107283	[0.076-0.139] unit decrease	Affymetrix [87696910] (imputed)	N
57	rs15285	8	19824492	rs13702	2022-02-17	34503513	Harshfield EL	2021-09-10	BMC Med	www.ncbi.nlm.nih.gov/pubmed/34503513	Genome-wide analysis of blood lipid metabolites in over 5000 South Asians reveals biological insights at cardiometabolic disease loci.	Triacylglycerol_53:3_[M+NH4]1+ levels	13,814 British ancestry individuals	NA	8p21.3		LPL			ENSG00000175445	NA	NA	rs13702-C	rs13702	0	13702	3_prime_UTR_variant	0	NR	7e-11	10.1549		0.103806	[0.073-0.135] unit decrease	Affymetrix [87696910] (imputed)	N
57	rs15285	8	19824492	rs13702	2022-02-17	34503513	Harshfield EL	2021-09-10	BMC Med	www.ncbi.nlm.nih.gov/pubmed/34503513	Genome-wide analysis of blood lipid metabolites in over 5000 South Asians reveals biological insights at cardiometabolic disease loci.	Triacylglycerol_51:3_[M+NH4]1+ levels	13,814 British ancestry individuals	NA	8p21.3		LPL			ENSG00000175445	NA	NA	rs13702-C	rs13702	0	13702	3_prime_UTR_variant	0	NR	3e-10	9.52288		0.0998002	[0.069-0.131] unit decrease	Affymetrix [87696910] (imputed)	N
57	rs15285	8	19824492	rs13702	2022-02-17	34503513	Harshfield EL	2021-09-10	BMC Med	www.ncbi.nlm.nih.gov/pubmed/34503513	Genome-wide analysis of blood lipid metabolites in over 5000 South Asians reveals biological insights at cardiometabolic disease loci.	Triacylglycerol_52:2_[M+NH4]1+ levels	13,814 British ancestry individuals	NA	8p21.3		LPL			ENSG00000175445	NA	NA	rs13702-C	rs13702	0	13702	3_prime_UTR_variant	0	NR	2e-10	9.69897		0.10162	[0.07-0.133] unit decrease	Affymetrix [87696910] (imputed)	N
57	rs15285	8	19824492	rs13702	2022-02-17	34503513	Harshfield EL	2021-09-10	BMC Med	www.ncbi.nlm.nih.gov/pubmed/34503513	Genome-wide analysis of blood lipid metabolites in over 5000 South Asians reveals biological insights at cardiometabolic disease loci.	Triacylglycerol_52:3_[M+NH4]1+ levels	13,814 British ancestry individuals	NA	8p21.3		LPL			ENSG00000175445	NA	NA	rs13702-C	rs13702	0	13702	3_prime_UTR_variant	0	NR	2e-13	12.699		0.116809	[0.086-0.148] unit decrease	Affymetrix [87696910] (imputed)	N
57	rs15285	8	19824492	rs13702	2022-04-27	35213538	Richardson TG	2022-02-25	PLoS Biol	www.ncbi.nlm.nih.gov/pubmed/35213538	Characterising metabolomic signatures of lipid-modifying therapies through drug target mendelian randomisation.	Free cholesterol to total lipids ratio in large VLDL	115,071 European ancestry individuals	NA	8p21.3		LPL			ENSG00000175445	NA	NA	rs13702-T	rs13702	0	13702	3_prime_UTR_variant	0	0.712165	3e-14	13.5229		0.034316	[0.025-0.043] unit increase	NR [11722792] (imputed)	N
57	rs15285	8	19824492	rs13702	2022-04-27	35213538	Richardson TG	2022-02-25	PLoS Biol	www.ncbi.nlm.nih.gov/pubmed/35213538	Characterising metabolomic signatures of lipid-modifying therapies through drug target mendelian randomisation.	Ratio of apolipoprotein B to apolipoprotein A1 levels	115,082 European ancestry individuals	NA	8p21.3		LPL			ENSG00000175445	NA	NA	rs13702-T	rs13702	0	13702	3_prime_UTR_variant	0	0.712157	1e-58	58		0.0725508	[0.064-0.081] unit increase	NR [11722792] (imputed)	N
57	rs15285	8	19824492	rs13702	2022-04-27	35213538	Richardson TG	2022-02-25	PLoS Biol	www.ncbi.nlm.nih.gov/pubmed/35213538	Characterising metabolomic signatures of lipid-modifying therapies through drug target mendelian randomisation.	Triglycerides to total lipids ratio in large VLDL	115,071 European ancestry individuals	NA	8p21.3		LPL			ENSG00000175445	NA	NA	rs13702-T	rs13702	0	13702	3_prime_UTR_variant	0	0.712165	2e-12	11.699		0.0321023	[0.023-0.041] unit decrease	NR [11722792] (imputed)	N
57	rs15285	8	19824492	rs13702	2022-04-27	35213538	Richardson TG	2022-02-25	PLoS Biol	www.ncbi.nlm.nih.gov/pubmed/35213538	Characterising metabolomic signatures of lipid-modifying therapies through drug target mendelian randomisation.	Phospholipids to total lipids ratio in very large VLDL	114,160 European ancestry individuals	NA	8p21.3		LPL			ENSG00000175445	NA	NA	rs13702-T	rs13702	0	13702	3_prime_UTR_variant	0	0.712605	4e-30	29.3979		0.0521782	[0.043-0.061] unit increase	NR [11722792] (imputed)	N
57	rs15285	8	19824492	rs13702	2022-04-27	35213538	Richardson TG	2022-02-25	PLoS Biol	www.ncbi.nlm.nih.gov/pubmed/35213538	Characterising metabolomic signatures of lipid-modifying therapies through drug target mendelian randomisation.	Total lipid levels in small LDL	115,082 European ancestry individuals	NA	8p21.3		LPL			ENSG00000175445	NA	NA	rs13702-T	rs13702	0	13702	3_prime_UTR_variant	0	0.712157	1e-08	8		0.0261715	[0.017-0.035] unit increase	NR [11722792] (imputed)	N
57	rs6993414	8	19824563	rs1059611	2022-03-22	34610981	Li-Gao R	2021-10-05	Diabetes	www.ncbi.nlm.nih.gov/pubmed/34610981	Genetic Studies of Metabolomics Change After a Liquid Meal Illuminate Novel Pathways for Glucose and Lipid Metabolism.	Postprandial free cholesterol in chylomicrons and extremely large VLDL	4,348 individuals	NA	8p21.3		LPL			ENSG00000175445	NA	NA	rs1059611-C	rs1059611	0	1059611	3_prime_UTR_variant	0	0.116918	8e-15	14.0969		0.266622	[0.2-0.33] mmol/l decrease	Illumina [7701709] (imputed)	N
57	rs6993414	8	19824563	rs1059611	2022-03-22	34610981	Li-Gao R	2021-10-05	Diabetes	www.ncbi.nlm.nih.gov/pubmed/34610981	Genetic Studies of Metabolomics Change After a Liquid Meal Illuminate Novel Pathways for Glucose and Lipid Metabolism.	Postprandial total lipids in chylomicrons and extremely large VLDL	4,348 individuals	NA	8p21.3		LPL			ENSG00000175445	NA	NA	rs1059611-C	rs1059611	0	1059611	3_prime_UTR_variant	0	0.116918	4e-14	13.3979		0.259783	[0.19-0.33] mmol/l decrease	Illumina [7701709] (imputed)	N
57	rs6993414	8	19824563	rs1059611	2022-03-22	34610981	Li-Gao R	2021-10-05	Diabetes	www.ncbi.nlm.nih.gov/pubmed/34610981	Genetic Studies of Metabolomics Change After a Liquid Meal Illuminate Novel Pathways for Glucose and Lipid Metabolism.	Postprandial chylomicrons and extremely large VLDL particle concentration	4,348 individuals	NA	8p21.3		LPL			ENSG00000175445	NA	NA	rs1059611-C	rs1059611	0	1059611	3_prime_UTR_variant	0	0.116918	4e-14	13.3979		0.259352	[0.19-0.33] mmol/l decrease	Illumina [7701709] (imputed)	N
57	rs6993414	8	19824563	rs1059611	2022-03-22	34610981	Li-Gao R	2021-10-05	Diabetes	www.ncbi.nlm.nih.gov/pubmed/34610981	Genetic Studies of Metabolomics Change After a Liquid Meal Illuminate Novel Pathways for Glucose and Lipid Metabolism.	Postprandial triglycerides levels in chylomicrons and extremely large VLDL	4,348 individuals	NA	8p21.3		LPL			ENSG00000175445	NA	NA	rs1059611-C	rs1059611	0	1059611	3_prime_UTR_variant	0	0.116918	4e-14	13.3979		0.259446	[0.19-0.33] mmol/l decrease	Illumina [7701709] (imputed)	N
57	rs6993414	8	19824563	rs1059611	2022-03-22	34610981	Li-Gao R	2021-10-05	Diabetes	www.ncbi.nlm.nih.gov/pubmed/34610981	Genetic Studies of Metabolomics Change After a Liquid Meal Illuminate Novel Pathways for Glucose and Lipid Metabolism.	Fasting total cholesterol in very large VLDL	4,734 individuals	NA	8p21.3		LPL			ENSG00000175445	NA	NA	rs1059611-C	rs1059611	0	1059611	3_prime_UTR_variant	0	0.113491	6e-12	11.2218		0.242054	[0.17-0.31] mmol/l decrease	Illumina [7701709] (imputed)	N
57	rs6993414	8	19824563	rs1059611	2022-03-22	34610981	Li-Gao R	2021-10-05	Diabetes	www.ncbi.nlm.nih.gov/pubmed/34610981	Genetic Studies of Metabolomics Change After a Liquid Meal Illuminate Novel Pathways for Glucose and Lipid Metabolism.	Fasting cholesterol esters in very large VLDL	4,734 individuals	NA	8p21.3		LPL			ENSG00000175445	NA	NA	rs1059611-C	rs1059611	0	1059611	3_prime_UTR_variant	0	0.113491	2e-12	11.699		0.248722	[0.18-0.32] mmol/l decrease	Illumina [7701709] (imputed)	N
57	rs6993414	8	19824563	rs1059611	2022-03-22	34610981	Li-Gao R	2021-10-05	Diabetes	www.ncbi.nlm.nih.gov/pubmed/34610981	Genetic Studies of Metabolomics Change After a Liquid Meal Illuminate Novel Pathways for Glucose and Lipid Metabolism.	Fasting free cholesterol in very large VLDL	4,734 individuals	NA	8p21.3		LPL			ENSG00000175445	NA	NA	rs1059611-C	rs1059611	0	1059611	3_prime_UTR_variant	0	0.113491	2e-11	10.699		0.234938	[0.17-0.3] mmol/l decrease	Illumina [7701709] (imputed)	N
57	rs6993414	8	19824563	rs1059611	2022-03-22	34610981	Li-Gao R	2021-10-05	Diabetes	www.ncbi.nlm.nih.gov/pubmed/34610981	Genetic Studies of Metabolomics Change After a Liquid Meal Illuminate Novel Pathways for Glucose and Lipid Metabolism.	Fasting total lipids in very large VLDL	4,734 individuals	NA	8p21.3		LPL			ENSG00000175445	NA	NA	rs1059611-C	rs1059611	0	1059611	3_prime_UTR_variant	0	0.113491	8e-13	12.0969		0.251592	[0.18-0.32] mmol/l decrease	Illumina [7701709] (imputed)	N
57	rs6993414	8	19824563	rs1059611	2022-03-22	34610981	Li-Gao R	2021-10-05	Diabetes	www.ncbi.nlm.nih.gov/pubmed/34610981	Genetic Studies of Metabolomics Change After a Liquid Meal Illuminate Novel Pathways for Glucose and Lipid Metabolism.	Fasting very large VLDL particle concentration	4,734 individuals	NA	8p21.3		LPL			ENSG00000175445	NA	NA	rs1059611-C	rs1059611	0	1059611	3_prime_UTR_variant	0	0.113491	7e-13	12.1549		0.252714	[0.18-0.32] mmol/l decrease	Illumina [7701709] (imputed)	N
57	rs6993414	8	19824563	rs1059611	2022-03-22	34610981	Li-Gao R	2021-10-05	Diabetes	www.ncbi.nlm.nih.gov/pubmed/34610981	Genetic Studies of Metabolomics Change After a Liquid Meal Illuminate Novel Pathways for Glucose and Lipid Metabolism.	Fasting phospholipid levels in very large VLDL	4,734 individuals	NA	8p21.3		LPL			ENSG00000175445	NA	NA	rs1059611-C	rs1059611	0	1059611	3_prime_UTR_variant	0	0.113491	7e-12	11.1549		0.241177	[0.17-0.31] mmol/l decrease	Illumina [7701709] (imputed)	N
57	rs6993414	8	19824563	rs1059611	2022-03-22	34610981	Li-Gao R	2021-10-05	Diabetes	www.ncbi.nlm.nih.gov/pubmed/34610981	Genetic Studies of Metabolomics Change After a Liquid Meal Illuminate Novel Pathways for Glucose and Lipid Metabolism.	Fasting triglycerides levels in very large VLDL	4,734 individuals	NA	8p21.3		LPL			ENSG00000175445	NA	NA	rs1059611-C	rs1059611	0	1059611	3_prime_UTR_variant	0	0.113491	3e-13	12.5229		0.256099	[0.19-0.32] mmol/l decrease	Illumina [7701709] (imputed)	N
57	rs6993414	8	19824563	rs1059611	2022-03-22	34610981	Li-Gao R	2021-10-05	Diabetes	www.ncbi.nlm.nih.gov/pubmed/34610981	Genetic Studies of Metabolomics Change After a Liquid Meal Illuminate Novel Pathways for Glucose and Lipid Metabolism.	Fasting free cholesterol in large VLDL	4,734 individuals	NA	8p21.3		LPL			ENSG00000175445	NA	NA	rs1059611-C	rs1059611	0	1059611	3_prime_UTR_variant	0	0.116812	5e-15	14.301		0.257835	[0.19-0.32] mmol/l decrease	Illumina [7701709] (imputed)	N
57	rs6993414	8	19824563	rs1059611	2022-03-22	34610981	Li-Gao R	2021-10-05	Diabetes	www.ncbi.nlm.nih.gov/pubmed/34610981	Genetic Studies of Metabolomics Change After a Liquid Meal Illuminate Novel Pathways for Glucose and Lipid Metabolism.	Fasting total lipids in large VLDL	4,734 individuals	NA	8p21.3		LPL			ENSG00000175445	NA	NA	rs1059611-C	rs1059611	0	1059611	3_prime_UTR_variant	0	0.116812	2e-15	14.699		0.260731	[0.2-0.33] mmol/l decrease	Illumina [7701709] (imputed)	N
57	rs6993414	8	19824563	rs1059611	2022-03-22	34610981	Li-Gao R	2021-10-05	Diabetes	www.ncbi.nlm.nih.gov/pubmed/34610981	Genetic Studies of Metabolomics Change After a Liquid Meal Illuminate Novel Pathways for Glucose and Lipid Metabolism.	Fasting large VLDL particle concentration	4,734 individuals	NA	8p21.3		LPL			ENSG00000175445	NA	NA	rs1059611-C	rs1059611	0	1059611	3_prime_UTR_variant	0	0.116812	2e-15	14.699		0.260845	[0.2-0.33] mmol/l decrease	Illumina [7701709] (imputed)	N
57	rs6993414	8	19824563	rs1059611	2022-03-22	34610981	Li-Gao R	2021-10-05	Diabetes	www.ncbi.nlm.nih.gov/pubmed/34610981	Genetic Studies of Metabolomics Change After a Liquid Meal Illuminate Novel Pathways for Glucose and Lipid Metabolism.	Fasting phospholipid levels in large VLDL	4,734 individuals	NA	8p21.3		LPL			ENSG00000175445	NA	NA	rs1059611-C	rs1059611	0	1059611	3_prime_UTR_variant	0	0.116812	3e-15	14.5229		0.259982	[0.2-0.32] mmol/l decrease	Illumina [7701709] (imputed)	N
57	rs6993414	8	19824563	rs1059611	2022-03-22	34610981	Li-Gao R	2021-10-05	Diabetes	www.ncbi.nlm.nih.gov/pubmed/34610981	Genetic Studies of Metabolomics Change After a Liquid Meal Illuminate Novel Pathways for Glucose and Lipid Metabolism.	Fasting triglycerides levels in large VLDL	4,734 individuals	NA	8p21.3		LPL			ENSG00000175445	NA	NA	rs1059611-C	rs1059611	0	1059611	3_prime_UTR_variant	0	0.116812	3e-15	14.5229		0.260197	[0.2-0.32] mmol/l decrease	Illumina [7701709] (imputed)	N
57	rs6993414	8	19824563	rs1059611	2022-03-22	34610981	Li-Gao R	2021-10-05	Diabetes	www.ncbi.nlm.nih.gov/pubmed/34610981	Genetic Studies of Metabolomics Change After a Liquid Meal Illuminate Novel Pathways for Glucose and Lipid Metabolism.	Postprandial total lipids in very large HDL	4,348 individuals	NA	8p21.3		LPL			ENSG00000175445	NA	NA	rs1059611-C	rs1059611	0	1059611	3_prime_UTR_variant	0	0.120934	2e-08	7.69897		0.190131	[0.12-0.26] mmol/l increase	Illumina [7701709] (imputed)	N
57	rs6993414	8	19824563	rs1059611	2022-03-22	34610981	Li-Gao R	2021-10-05	Diabetes	www.ncbi.nlm.nih.gov/pubmed/34610981	Genetic Studies of Metabolomics Change After a Liquid Meal Illuminate Novel Pathways for Glucose and Lipid Metabolism.	Postprandial very large HDL particle concentration	4,348 individuals	NA	8p21.3		LPL			ENSG00000175445	NA	NA	rs1059611-C	rs1059611	0	1059611	3_prime_UTR_variant	0	0.120934	2e-08	7.69897		0.189555	[0.12-0.26] mmol/l increase	Illumina [7701709] (imputed)	N
57	rs6993414	8	19824563	rs1059611	2013-09-24	19936222	Chasman DI	2009-11-20	PLoS Genet	www.ncbi.nlm.nih.gov/pubmed/19936222	Forty-three loci associated with plasma lipoprotein size, concentration, and cholesterol content in genome-wide analysis.	Lipid metabolism phenotypes	Up to 17,296 European ancestry female individuals	Up to 2,700 individuals, Up to 2,000 European ancestry cardiovascular heart disease cases and controls	8p21.3	LPL	LPL			ENSG00000175445	NA	NA	rs1059611-?	rs1059611	0	1059611	3_prime_UTR_variant	0	NR	2e-17	16.699	(TG.by.NMR, fasting)	0.065	[NR] unit decrease	Illumina [335603]	N
57	rs6993414	8	19824563	rs1059611	2013-09-24	19936222	Chasman DI	2009-11-20	PLoS Genet	www.ncbi.nlm.nih.gov/pubmed/19936222	Forty-three loci associated with plasma lipoprotein size, concentration, and cholesterol content in genome-wide analysis.	Lipid metabolism phenotypes	Up to 17,296 European ancestry female individuals	Up to 2,700 individuals, Up to 2,000 European ancestry cardiovascular heart disease cases and controls	8p21.3	LPL	LPL			ENSG00000175445	NA	NA	rs1059611-?	rs1059611	0	1059611	3_prime_UTR_variant	0	NR	1e-20	20	(VLDL.medium, fasting)	2.875	[NR] unit decrease	Illumina [335603]	N
57	rs6993414	8	19824563	rs1059611	2018-07-28	29403010	Kanai M	2018-02-05	Nat Genet	www.ncbi.nlm.nih.gov/pubmed/29403010	Genetic analysis of quantitative traits in the Japanese population links cell types to complex human diseases.	Triglyceride levels	105,597 Japanese ancestry individuals	NA	8p21.3	LPL	LPL			ENSG00000175445	NA	NA	rs1059611-?	rs1059611	0	1059611	3_prime_UTR_variant	0	NR	1e-154	154		0.1698	[0.16-0.18] unit decrease novel	Illumina [6108953] (imputed)	N
57	rs6993414	8	19824563	rs1059611	2022-02-17	34503513	Harshfield EL	2021-09-10	BMC Med	www.ncbi.nlm.nih.gov/pubmed/34503513	Genome-wide analysis of blood lipid metabolites in over 5000 South Asians reveals biological insights at cardiometabolic disease loci.	Diacylglycerol(34:1)_[M+H-H2O]1+ levels	5,662 Pakistani ancestry individuals	NA	8p21.3		LPL			ENSG00000175445	NA	NA	rs1059611-T	rs1059611	0	1059611	3_prime_UTR_variant	0	NR	3e-36	35.5229		0.0861	[0.073-0.099] unit increase	Illumina [6720657] (imputed)	N
57	rs6993414	8	19824563	rs1059611	2022-02-17	34503513	Harshfield EL	2021-09-10	BMC Med	www.ncbi.nlm.nih.gov/pubmed/34503513	Genome-wide analysis of blood lipid metabolites in over 5000 South Asians reveals biological insights at cardiometabolic disease loci.	Diacylglycerol(34:2)_[M+H-H2O]1+ levels	5,662 Pakistani ancestry individuals	NA	8p21.3		LPL			ENSG00000175445	NA	NA	rs1059611-C	rs1059611	0	1059611	3_prime_UTR_variant	0	NR	2e-36	35.699		0.0862	[0.073-0.1] unit increase	Illumina [6720657] (imputed)	N
57	rs6993414	8	19824563	rs1059611	2022-02-17	34503513	Harshfield EL	2021-09-10	BMC Med	www.ncbi.nlm.nih.gov/pubmed/34503513	Genome-wide analysis of blood lipid metabolites in over 5000 South Asians reveals biological insights at cardiometabolic disease loci.	Sphingomyelin(42:3)_[M+H]1+ levels	5,662 Pakistani ancestry individuals	NA	8p21.3		LPL			ENSG00000175445	NA	NA	rs1059611-C	rs1059611	0	1059611	3_prime_UTR_variant	0	NR	3e-36	35.5229		0.1462	[0.12-0.17] unit decrease	Illumina [6720657] (imputed)	N
57	rs6993414	8	19824563	rs1059611	2022-02-17	34503513	Harshfield EL	2021-09-10	BMC Med	www.ncbi.nlm.nih.gov/pubmed/34503513	Genome-wide analysis of blood lipid metabolites in over 5000 South Asians reveals biological insights at cardiometabolic disease loci.	Triacylglycerol(52:3)_[M+NH4]1+ levels	5,662 Pakistani ancestry individuals	NA	8p21.3		LPL			ENSG00000175445	NA	NA	rs1059611-C	rs1059611	0	1059611	3_prime_UTR_variant	0	NR	3e-36	35.5229		0.1462	[0.12-0.17] unit decrease	Illumina [6720657] (imputed)	N
57	rs6993414	8	19824563	rs1059611	2022-02-17	34503513	Harshfield EL	2021-09-10	BMC Med	www.ncbi.nlm.nih.gov/pubmed/34503513	Genome-wide analysis of blood lipid metabolites in over 5000 South Asians reveals biological insights at cardiometabolic disease loci.	Triacylglycerol(53:3)_[M+NH4]1+ levels	5,662 Pakistani ancestry individuals	NA	8p21.3		LPL			ENSG00000175445	NA	NA	rs1059611-T	rs1059611	0	1059611	3_prime_UTR_variant	0	NR	3e-36	35.5229		0.1462	[0.12-0.17] unit decrease	Illumina [6720657] (imputed)	N
57	rs15285	8	19824667	rs15285	2020-07-09	32154731	Ripatti P	2020-03-10	Circ Genom Precis Med	www.ncbi.nlm.nih.gov/pubmed/32154731	Polygenic Hyperlipidemias and Coronary Artery Disease Risk.	Triglyceride levels	324,694 British ancestry individuals	NA	8p21.3	LPL	LPL			ENSG00000175445	NA	NA	rs15285-?	rs15285	0	15285	3_prime_UTR_variant	0	NR	2E-459	458.699		0.1223	[0.12-0.13] unit decrease	Affymetrix [5701386] (imputed)	N
57	rs15285	8	19824667	rs15285	2020-01-07	31719535	Noordam R	2019-11-12	Nat Commun	www.ncbi.nlm.nih.gov/pubmed/31719535	Multi-ancestry sleep-by-SNP interaction analysis in 126,926 individuals reveals lipid loci stratified by sleep duration.	HDL cholesterol levels x long total sleep time interaction (2df test)	2,933 African American long sleepers, 364 Chinese ancestry long sleepers, 112 Asian ancestry long sleepers, up to 7,870 European ancestry long sleepers, 1,038 Hispanic/Latino long sleepers, up to 11,975 African American controls, 1,449 Chinese ancestry controls, 454 Asian ancestry controls, at least 32,171 European ancestry controls, 4,091 Hispanic/Latino controls	at least 217 African American long sleepers, 616 East Asian ancestry long sleepers, up to 9,486 European ancestry long sleepers, 2,515 Hispanic long sleepers, at least 929 African American controls, 2,517 East Asian ancestry controls, up to 38,126 European ancestry controls, 10,063 Hispanic controls	8p21.3	LPL	LPL			ENSG00000175445	NA	NA	rs15285-?	rs15285	0	15285	3_prime_UTR_variant	0	NR	7e-126	125.155		0.02406	[0.022-0.026] unit increase	Affymetrix, Illumina [up to 2533153] (imputed)	N
57	rs15285	8	19824667	rs15285	2019-12-10	31636271	Gallois A	2019-10-21	Nat Commun	www.ncbi.nlm.nih.gov/pubmed/31636271	A comprehensive study of metabolite genetics reveals strong pleiotropy and heterogeneity across time and context.	Serum metabolite levels (CMS)	6,263 Finnish ancestry men	NA	8p21.3	LPL	LPL			ENSG00000175445	NA	NA	rs15285-?	rs15285	0	15285	3_prime_UTR_variant	0	NR	1e-14	14	(VLDL_TG)	0.0834107	NR unit decrease	Illumina [609262]	N
57	rs15285	8	19824667	rs15285	2019-12-10	31636271	Gallois A	2019-10-21	Nat Commun	www.ncbi.nlm.nih.gov/pubmed/31636271	A comprehensive study of metabolite genetics reveals strong pleiotropy and heterogeneity across time and context.	Serum metabolite levels	6,263 Finnish ancestry men	NA	8p21.3	LPL	LPL			ENSG00000175445	NA	NA	rs15285-?	rs15285	0	15285	3_prime_UTR_variant	0	NR	9e-12	11.0458	(VLDL_TG)	0.08501	NR unit decrease	Illumina [609262]	N
57	rs15285	8	19824667	rs15285	2017-06-21	28270201	Nagy R	2017-03-07	Genome Med	www.ncbi.nlm.nih.gov/pubmed/28270201	Exploration of haplotype research consortium imputation for genome-wide association studies in 20,032 Generation Scotland participants.	HDL cholesterol	19,223 British ancestry individuals from 6863 families.	NA	8p21.3	LPL	LPL			ENSG00000175445	NA	NA	rs15285-T	rs15285	0	15285	3_prime_UTR_variant	0	0.2675	1e-18	18		0.109238	[0.085-0.134] mg/dl increase	Illumina [24111857] (imputed)	N
57	rs15285	8	19824667	rs15285	2019-02-14	29507422	Hoffmann TJ	2018-03-05	Nat Genet	www.ncbi.nlm.nih.gov/pubmed/29507422	A large electronic-health-record-based genome-wide study of serum lipids.	High density lipoprotein cholesterol levels	76,627 European ancestry individuals, 7,795 Hispanic individuals, 6,855 East Asian ancestry individuals, 2,958 African American individuals, 439 South Asian ancestry individuals	NA	8p21.3	NR	LPL			ENSG00000175445	NA	NA	rs15285-C	rs15285	0	15285	3_prime_UTR_variant	0	0.7	1e-110	110	(EA)	0.091	unit decrease	Affymetrix [at least 7091467] (imputed)	N
57	rs15285	8	19824667	rs15285	2019-02-14	29507422	Hoffmann TJ	2018-03-05	Nat Genet	www.ncbi.nlm.nih.gov/pubmed/29507422	A large electronic-health-record-based genome-wide study of serum lipids.	High density lipoprotein cholesterol levels	76,627 European ancestry individuals, 7,795 Hispanic individuals, 6,855 East Asian ancestry individuals, 2,958 African American individuals, 439 South Asian ancestry individuals	NA	8p21.3	NR	LPL			ENSG00000175445	NA	NA	rs15285-C	rs15285	0	15285	3_prime_UTR_variant	0	0.705	1e-16	16	(Hispanic)	0.111	unit decrease	Affymetrix [at least 7091467] (imputed)	N
57	rs15285	8	19824667	rs15285	2019-02-14	29507422	Hoffmann TJ	2018-03-05	Nat Genet	www.ncbi.nlm.nih.gov/pubmed/29507422	A large electronic-health-record-based genome-wide study of serum lipids.	High density lipoprotein cholesterol levels	76,627 European ancestry individuals, 7,795 Hispanic individuals, 6,855 East Asian ancestry individuals, 2,958 African American individuals, 439 South Asian ancestry individuals	NA	8p21.3	NR	LPL			ENSG00000175445	NA	NA	rs15285-C	rs15285	0	15285	3_prime_UTR_variant	0	0.803	1e-10	10	(East Asian)	0.109	unit decrease	Affymetrix [at least 7091467] (imputed)	N
57	rs15285	8	19824667	rs15285	2019-02-14	29507422	Hoffmann TJ	2018-03-05	Nat Genet	www.ncbi.nlm.nih.gov/pubmed/29507422	A large electronic-health-record-based genome-wide study of serum lipids.	High density lipoprotein cholesterol levels	76,627 European ancestry individuals, 7,795 Hispanic individuals, 6,855 East Asian ancestry individuals, 2,958 African American individuals, 439 South Asian ancestry individuals	NA	8p21.3	NR	LPL			ENSG00000175445	NA	NA	rs15285-C	rs15285	0	15285	3_prime_UTR_variant	0	NR	3e-139	138.523		0.094	unit decrease	Affymetrix [at least 7091467] (imputed)	N
57	rs15285	8	19824667	rs15285	2022-03-22	34610981	Li-Gao R	2021-10-05	Diabetes	www.ncbi.nlm.nih.gov/pubmed/34610981	Genetic Studies of Metabolomics Change After a Liquid Meal Illuminate Novel Pathways for Glucose and Lipid Metabolism.	Fasting medium HDL particle concentration	4,734 individuals	NA	8p21.3		LPL			ENSG00000175445	NA	NA	rs15285-T	rs15285	0	15285	3_prime_UTR_variant	0	0.298856	1e-08	8		0.128381	[0.084-0.173] mmol/l increase	Illumina [7701709] (imputed)	N
57	rs15285	8	19824667	rs15285	2022-03-22	34610981	Li-Gao R	2021-10-05	Diabetes	www.ncbi.nlm.nih.gov/pubmed/34610981	Genetic Studies of Metabolomics Change After a Liquid Meal Illuminate Novel Pathways for Glucose and Lipid Metabolism.	Fasting phospholipid levels in medium HDL	4,734 individuals	NA	8p21.3		LPL			ENSG00000175445	NA	NA	rs15285-T	rs15285	0	15285	3_prime_UTR_variant	0	0.298856	1e-08	8		0.128135	[0.084-0.172] mmol/l increase	Illumina [7701709] (imputed)	N
57	rs15285	8	19824667	rs15285	2022-03-22	34610981	Li-Gao R	2021-10-05	Diabetes	www.ncbi.nlm.nih.gov/pubmed/34610981	Genetic Studies of Metabolomics Change After a Liquid Meal Illuminate Novel Pathways for Glucose and Lipid Metabolism.	Postprandial apolipoprotein A-I	4,348 individuals	NA	8p21.3		LPL			ENSG00000175445	NA	NA	rs15285-T	rs15285	0	15285	3_prime_UTR_variant	0	0.299104	2e-08	7.69897		0.132809	[0.087-0.179] mmol/l increase	Illumina [7701709] (imputed)	N
57	rs15285	8	19824667	rs15285	2022-03-22	34610981	Li-Gao R	2021-10-05	Diabetes	www.ncbi.nlm.nih.gov/pubmed/34610981	Genetic Studies of Metabolomics Change After a Liquid Meal Illuminate Novel Pathways for Glucose and Lipid Metabolism.	Postprandial total cholesterol in medium HDL	4,348 individuals	NA	8p21.3		LPL			ENSG00000175445	NA	NA	rs15285-T	rs15285	0	15285	3_prime_UTR_variant	0	0.299173	7e-15	14.1549		0.183179	[0.14-0.23] mmol/l increase	Illumina [7701709] (imputed)	N
57	rs15285	8	19824667	rs15285	2022-03-22	34610981	Li-Gao R	2021-10-05	Diabetes	www.ncbi.nlm.nih.gov/pubmed/34610981	Genetic Studies of Metabolomics Change After a Liquid Meal Illuminate Novel Pathways for Glucose and Lipid Metabolism.	Postprandial cholesterol esters in medium HDL	4,348 individuals	NA	8p21.3		LPL			ENSG00000175445	NA	NA	rs15285-T	rs15285	0	15285	3_prime_UTR_variant	0	0.299173	8e-15	14.0969		0.182657	[0.14-0.23] mmol/l increase	Illumina [7701709] (imputed)	N
57	rs15285	8	19824667	rs15285	2022-03-22	34610981	Li-Gao R	2021-10-05	Diabetes	www.ncbi.nlm.nih.gov/pubmed/34610981	Genetic Studies of Metabolomics Change After a Liquid Meal Illuminate Novel Pathways for Glucose and Lipid Metabolism.	Postprandial free cholesterol in medium HDL	4,348 individuals	NA	8p21.3		LPL			ENSG00000175445	NA	NA	rs15285-T	rs15285	0	15285	3_prime_UTR_variant	0	0.299173	1e-14	14		0.182135	[0.14-0.23] mmol/l increase	Illumina [7701709] (imputed)	N
57	rs15285	8	19824667	rs15285	2022-03-22	34610981	Li-Gao R	2021-10-05	Diabetes	www.ncbi.nlm.nih.gov/pubmed/34610981	Genetic Studies of Metabolomics Change After a Liquid Meal Illuminate Novel Pathways for Glucose and Lipid Metabolism.	Postprandial total lipids in medium HDL	4,348 individuals	NA	8p21.3		LPL			ENSG00000175445	NA	NA	rs15285-T	rs15285	0	15285	3_prime_UTR_variant	0	0.299173	2e-12	11.699		0.165938	[0.12-0.21] mmol/l increase	Illumina [7701709] (imputed)	N
57	rs15285	8	19824667	rs15285	2022-03-22	34610981	Li-Gao R	2021-10-05	Diabetes	www.ncbi.nlm.nih.gov/pubmed/34610981	Genetic Studies of Metabolomics Change After a Liquid Meal Illuminate Novel Pathways for Glucose and Lipid Metabolism.	Postprandial medium HDL particle concentration	4,348 individuals	NA	8p21.3		LPL			ENSG00000175445	NA	NA	rs15285-T	rs15285	0	15285	3_prime_UTR_variant	0	0.299173	1e-11	11		0.160245	[0.11-0.21] mmol/l increase	Illumina [7701709] (imputed)	N
57	rs15285	8	19824667	rs15285	2022-03-22	34610981	Li-Gao R	2021-10-05	Diabetes	www.ncbi.nlm.nih.gov/pubmed/34610981	Genetic Studies of Metabolomics Change After a Liquid Meal Illuminate Novel Pathways for Glucose and Lipid Metabolism.	Postprandial phospholipid levels in medium HDL	4,348 individuals	NA	8p21.3		LPL			ENSG00000175445	NA	NA	rs15285-T	rs15285	0	15285	3_prime_UTR_variant	0	0.299173	5e-12	11.301		0.162458	[0.12-0.21] mmol/l increase	Illumina [7701709] (imputed)	N
57	rs15285	8	19824667	rs15285	2022-03-22	34610981	Li-Gao R	2021-10-05	Diabetes	www.ncbi.nlm.nih.gov/pubmed/34610981	Genetic Studies of Metabolomics Change After a Liquid Meal Illuminate Novel Pathways for Glucose and Lipid Metabolism.	Fasting free cholesterol in medium HDL	4,734 individuals	NA	8p21.3		LPL			ENSG00000175445	NA	NA	rs15285-T	rs15285	0	15285	3_prime_UTR_variant	0	0.298856	8e-11	10.0969		0.146642	[0.1-0.19] mmol/l increase	Illumina [7701709] (imputed)	N
57	rs15285	8	19824667	rs15285	2022-03-22	34610981	Li-Gao R	2021-10-05	Diabetes	www.ncbi.nlm.nih.gov/pubmed/34610981	Genetic Studies of Metabolomics Change After a Liquid Meal Illuminate Novel Pathways for Glucose and Lipid Metabolism.	Fasting total lipids in medium HDL	4,734 individuals	NA	8p21.3		LPL			ENSG00000175445	NA	NA	rs15285-T	rs15285	0	15285	3_prime_UTR_variant	0	0.298856	3e-09	8.52288		0.133507	[0.089-0.178] mmol/l increase	Illumina [7701709] (imputed)	N
57	rs15285	8	19824667	rs15285	2020-01-17	31484785	Wright KM	2019-09-04	G3 (Bethesda)	www.ncbi.nlm.nih.gov/pubmed/31484785	A Prospective Analysis of Genetic Variants Associated with Human Lifespan.	Parental longevity (father's age at death or father's attained age)	up to 699,000 European ancestry individuals	NA	8p21.3	NR	LPL			ENSG00000175445	NA	NA	rs15285-G	rs15285	0	15285	3_prime_UTR_variant	0		8e-10	9.09691		NA		Illumina [458865]	N
57	rs15285	8	19824667	rs15285	2019-09-22	30575882	Lotta LA	2018-12-01	JAMA	www.ncbi.nlm.nih.gov/pubmed/30575882	Association of Genetic Variants Related to Gluteofemoral vs Abdominal Fat Distribution With Type 2 Diabetes, Coronary Disease, and Cardiovascular Risk Factors.	Waist-hip ratio	663,598 European ancestry individuals	NA	8p21.3	NR	LPL			ENSG00000175445	NA	NA	rs15285-C	rs15285	0	15285	3_prime_UTR_variant	0	0.74	5e-08	7.30103		NA		Affymetrix [2446094] (imputed)	N
57	rs15285	8	19824667	rs15285	2019-09-22	30575882	Lotta LA	2018-12-01	JAMA	www.ncbi.nlm.nih.gov/pubmed/30575882	Association of Genetic Variants Related to Gluteofemoral vs Abdominal Fat Distribution With Type 2 Diabetes, Coronary Disease, and Cardiovascular Risk Factors.	Waist-to-hip ratio adjusted for BMI	660,648 European ancestry individuals	NA	8p21.3	NR	LPL			ENSG00000175445	NA	NA	rs15285-C	rs15285	0	15285	3_prime_UTR_variant	0	0.74	4e-08	7.39794		0.011	[0.0071-0.0149] unit increase	Affymetrix [2446094] (imputed)	N
57	rs15285	8	19824667	rs15285	2019-11-04	30239722	Pulit SL	2018-09-14	Hum Mol Genet	www.ncbi.nlm.nih.gov/pubmed/30239722	Meta-analysis of genome-wide association studies for body fat distribution in 694,649 individuals of European ancestry.	Waist-hip ratio	697,734 European ancestry individuals	NA	8p21.3	NA	LPL			ENSG00000175445	NA	NA	rs15285-T	rs15285	0	15285	3_prime_UTR_variant	0	0.2629	2e-09	8.69897		0.0117	[0.008-0.0154] unit decrease	NR [~ 27400000] (imputed)	N
57	rs15285	8	19824667	rs15285	2019-02-14	29507422	Hoffmann TJ	2018-03-05	Nat Genet	www.ncbi.nlm.nih.gov/pubmed/29507422	A large electronic-health-record-based genome-wide study of serum lipids.	Triglycerides	76,627 European ancestry individuals, 7,795 Hispanic individuals, 6,855 East Asian ancestry individuals, 2,958 African American individuals, 439 South Asian ancestry individuals	NA	8p21.3	NR	LPL			ENSG00000175445	NA	NA	rs15285-C	rs15285	0	15285	3_prime_UTR_variant	0	0.7	9e-147	146.046	(EA)	0.116	unit increase	Affymetrix [at least 7091467] (imputed)	N
57	rs15285	8	19824667	rs15285	2019-02-14	29507422	Hoffmann TJ	2018-03-05	Nat Genet	www.ncbi.nlm.nih.gov/pubmed/29507422	A large electronic-health-record-based genome-wide study of serum lipids.	Triglycerides	76,627 European ancestry individuals, 7,795 Hispanic individuals, 6,855 East Asian ancestry individuals, 2,958 African American individuals, 439 South Asian ancestry individuals	NA	8p21.3	NR	LPL			ENSG00000175445	NA	NA	rs15285-C	rs15285	0	15285	3_prime_UTR_variant	0	0.705	1e-17	17	(Hispanic)	0.127	unit increase	Affymetrix [at least 7091467] (imputed)	N
57	rs15285	8	19824667	rs15285	2019-02-14	29507422	Hoffmann TJ	2018-03-05	Nat Genet	www.ncbi.nlm.nih.gov/pubmed/29507422	A large electronic-health-record-based genome-wide study of serum lipids.	Triglycerides	76,627 European ancestry individuals, 7,795 Hispanic individuals, 6,855 East Asian ancestry individuals, 2,958 African American individuals, 439 South Asian ancestry individuals	NA	8p21.3	NR	LPL			ENSG00000175445	NA	NA	rs15285-C	rs15285	0	15285	3_prime_UTR_variant	0	0.803	5e-12	11.301	(East Asian)	0.126	unit increase	Affymetrix [at least 7091467] (imputed)	N
57	rs15285	8	19824667	rs15285	2019-02-14	29507422	Hoffmann TJ	2018-03-05	Nat Genet	www.ncbi.nlm.nih.gov/pubmed/29507422	A large electronic-health-record-based genome-wide study of serum lipids.	Triglycerides	76,627 European ancestry individuals, 7,795 Hispanic individuals, 6,855 East Asian ancestry individuals, 2,958 African American individuals, 439 South Asian ancestry individuals	NA	8p21.3	NR	LPL			ENSG00000175445	NA	NA	rs15285-C	rs15285	0	15285	3_prime_UTR_variant	0	0.505	8e-06	5.09691	(AA)	0.1	unit increase	Affymetrix [at least 7091467] (imputed)	N
57	rs15285	8	19824667	rs15285	2019-02-14	29507422	Hoffmann TJ	2018-03-05	Nat Genet	www.ncbi.nlm.nih.gov/pubmed/29507422	A large electronic-health-record-based genome-wide study of serum lipids.	Triglycerides	76,627 European ancestry individuals, 7,795 Hispanic individuals, 6,855 East Asian ancestry individuals, 2,958 African American individuals, 439 South Asian ancestry individuals	NA	8p21.3	NR	LPL			ENSG00000175445	NA	NA	rs15285-C	rs15285	0	15285	3_prime_UTR_variant	0	NR	1e-177	177		0.116	unit increase	Affymetrix [at least 7091467] (imputed)	N
57	rs15285	8	19824667	rs15285	2018-01-29	29212778	van der Harst P	2017-12-06	Circ Res	www.ncbi.nlm.nih.gov/pubmed/29212778	Identification of 64 Novel Genetic Loci Provides an Expanded View on the Genetic Architecture of Coronary Artery Disease.	Coronary artery disease	34,541 cases, 261,984 controls	88,192 cases, 162,544 controls	8p21.3	LPL	LPL			ENSG00000175445	NA	NA	rs15285-T	rs15285	0	15285	3_prime_UTR_variant	0	0.29	8e-14	13.0969		0.052	[0.038-0.066] unit decrease	Affymetrix [7947838] (imputed)	N
57	rs15285	8	19824667	rs15285	2011-04-11	21386085	Kraja AT	2011-03-08	Diabetes	www.ncbi.nlm.nih.gov/pubmed/21386085	A bivariate genome-wide approach to metabolic syndrome: STAMPEED consortium.	Triglycerides-Blood Pressure (TG-BP)	22,161 European ancestry individuals	NA	8p21.3	LPL	LPL			ENSG00000175445	NA	NA	rs15285-A	rs15285	0	15285	3_prime_UTR_variant	0	NR	1e-10	10		0.27	[0.19-0.35] unit decrease	Affymetrix, Illumina [~ 2500000] (imputed)	N
57	rs15285	8	19824667	rs15285	2019-07-01	31217584	Wojcik GL	2019-06-19	Nature	www.ncbi.nlm.nih.gov/pubmed/31217584	Genetic analyses of diverse populations improves discovery for complex traits.	High density lipoprotein cholesterol levels	10,085 African American individuals, 17,751 Hispanic/Latino individuals, 2,378 Asian ancestry individuals, 1,912 Native Hawaiian ancestry individuals, 604 Native American ancestry individuals, 333 individuals	NA	8p21.3	NR	LPL			ENSG00000175445	NA	NA	rs15285-?	rs15285	0	15285	3_prime_UTR_variant	0	NR	5e-40	39.301		1.58749	[1.35-1.82] unit increase	Illumina [31978362] (imputed)	N
57	rs15285	8	19824667	rs15285	2019-07-02	31217584	Wojcik GL	2019-06-19	Nature	www.ncbi.nlm.nih.gov/pubmed/31217584	Genetic analyses of diverse populations improves discovery for complex traits.	Triglyceride levels	9,980 African American individuals, 17,856 Hispanic/Latino individuals, 2,381 Asian ancestry individuals, 1,915 Native Hawaiian ancestry individuals, 604 Native American ancestry individuals, 360 individuals	NA	8p21.3	NR	LPL			ENSG00000175445	NA	NA	rs15285-?	rs15285	0	15285	3_prime_UTR_variant	0	NR	6e-40	39.2218		0.0565025	[0.048-0.065] unit decrease	Illumina [31978265] (imputed)	N
57	rs15285	8	19824667	rs15285	2022-02-17	34503513	Harshfield EL	2021-09-10	BMC Med	www.ncbi.nlm.nih.gov/pubmed/34503513	Genome-wide analysis of blood lipid metabolites in over 5000 South Asians reveals biological insights at cardiometabolic disease loci.	Phosphatidylcholine-O_34:3_[M+H]1+/Phosphatidylcholine-P_34:2_[M+H]1+/Phosphatidylethanolamine-P_37:2_[M+H]1+ levels	13,814 British ancestry individuals	NA	8p21.3		LPL			ENSG00000175445	NA	NA	rs15285-T	rs15285	0	15285	3_prime_UTR_variant	0	NR	4e-11	10.3979		0.0864822	[0.061-0.112] unit increase	Affymetrix [87696910] (imputed)	N
57	rs15285	8	19824667	rs15285	2022-08-19	35915156	Tcheandjieu C	2022-08-01	Nat Med	www.ncbi.nlm.nih.gov/pubmed/35915156	Large-scale genome-wide association study of coronary artery disease in genetically diverse populations.	Coronary artery disease	27,021 African American cases, 102,305 African American controls	NA	8p21.3		LPL			ENSG00000175445	NA	NA	rs15285-?	rs15285	0	15285	3_prime_UTR_variant	0	NR	5e-09	8.30103		0.0593	[0.04-0.079] unit decrease	Affymetrix [NR] (imputed)	N
57	rs15285	8	19824667	rs15285	2022-11-17	34887591	Graham SE	2021-12-09	Nature	www.ncbi.nlm.nih.gov/pubmed/34887591	The power of genetic diversity in genome-wide association studies of lipids.	Non-HDL cholesterol levels	1,320,016 European ancestry individuals	NA	8p21.3		LPL			ENSG00000175445	NA	NA	rs15285-T	rs15285	0	15285	3_prime_UTR_variant	0	0.285168	2e-88	87.699		0.0422277	[0.039-0.046] unit decrease	NR [52000000] (imputed)	N
57	rs15285	8	19824667	rs15285	2019-06-21	31015401	Wu Y	2019-04-23	Nat Commun	www.ncbi.nlm.nih.gov/pubmed/31015401	Genome-wide association study of medication-use and associated disease in the UK Biobank.	Medication use (HMG CoA reductase inhibitors)	73,475 European ancestry cases, 216,910 European ancestry controls	NA	8p21.3	LPL	LPL			ENSG00000175445	NA	NA	rs15285-T	rs15285	0	15285	3_prime_UTR_variant	0	0.28486	3e-21	20.5229		0.0586762	[0.047-0.071] unit decrease	Affymetrix [7288503] (imputed)	N
57	rs15285	8	19824667	rs15285	2022-02-17	34503513	Harshfield EL	2021-09-10	BMC Med	www.ncbi.nlm.nih.gov/pubmed/34503513	Genome-wide analysis of blood lipid metabolites in over 5000 South Asians reveals biological insights at cardiometabolic disease loci.	Diacylglycerol_44:7_[M+H-H2O]1+ levels	13,814 British ancestry individuals	NA	8p21.3		LPL			ENSG00000175445	NA	NA	rs15285-T	rs15285	0	15285	3_prime_UTR_variant	0	NR	2e-10	9.69897		0.0802499	[0.056-0.105] unit increase	Affymetrix [87696910] (imputed)	N
57	rs15285	8	19824667	rs15285	2022-02-17	34503513	Harshfield EL	2021-09-10	BMC Med	www.ncbi.nlm.nih.gov/pubmed/34503513	Genome-wide analysis of blood lipid metabolites in over 5000 South Asians reveals biological insights at cardiometabolic disease loci.	Phosphatidylcholine-O_36:4_[M+H]1+/Phosphatidylcholine-P_36:3_[M+H]1+ levels	13,814 British ancestry individuals	NA	8p21.3		LPL			ENSG00000175445	NA	NA	rs15285-T	rs15285	0	15285	3_prime_UTR_variant	0	NR	3e-10	9.52288		0.0829364	[0.057-0.109] unit increase	Affymetrix [87696910] (imputed)	N
57	rs15285	8	19824667	rs15285	2022-02-17	34503513	Harshfield EL	2021-09-10	BMC Med	www.ncbi.nlm.nih.gov/pubmed/34503513	Genome-wide analysis of blood lipid metabolites in over 5000 South Asians reveals biological insights at cardiometabolic disease loci.	Diacylglycerol_36:2_[M+H-H2O]1+ levels	13,814 British ancestry individuals	NA	8p21.3		LPL			ENSG00000175445	NA	NA	rs15285-T	rs15285	0	15285	3_prime_UTR_variant	0	NR	4e-13	12.3979		0.08266	[0.06-0.105] unit decrease	Affymetrix [87696910] (imputed)	N
57	rs15285	8	19824667	rs15285	2022-02-17	34503513	Harshfield EL	2021-09-10	BMC Med	www.ncbi.nlm.nih.gov/pubmed/34503513	Genome-wide analysis of blood lipid metabolites in over 5000 South Asians reveals biological insights at cardiometabolic disease loci.	Diacylglycerol_34:2_[M+H-H2O]1+ levels	13,814 British ancestry individuals	NA	8p21.3		LPL			ENSG00000175445	NA	NA	rs15285-T	rs15285	0	15285	3_prime_UTR_variant	0	NR	4e-14	13.3979		0.0860777	[0.064-0.108] unit decrease	Affymetrix [87696910] (imputed)	N
57	rs15285	8	19824667	rs15285	2022-02-17	34503513	Harshfield EL	2021-09-10	BMC Med	www.ncbi.nlm.nih.gov/pubmed/34503513	Genome-wide analysis of blood lipid metabolites in over 5000 South Asians reveals biological insights at cardiometabolic disease loci.	Diacylglycerol_36:4_[M+H-H2O]1+ levels	13,814 British ancestry individuals	NA	8p21.3		LPL			ENSG00000175445	NA	NA	rs15285-T	rs15285	0	15285	3_prime_UTR_variant	0	NR	6e-11	10.2218		0.0768112	[0.054-0.1] unit decrease	Affymetrix [87696910] (imputed)	N
57	rs15285	8	19824667	rs15285	2022-02-17	34503513	Harshfield EL	2021-09-10	BMC Med	www.ncbi.nlm.nih.gov/pubmed/34503513	Genome-wide analysis of blood lipid metabolites in over 5000 South Asians reveals biological insights at cardiometabolic disease loci.	Diacylglycerol_34:1_[M+H-H2O]1+ levels	13,814 British ancestry individuals	NA	8p21.3		LPL			ENSG00000175445	NA	NA	rs15285-T	rs15285	0	15285	3_prime_UTR_variant	0	NR	2e-11	10.699		0.0777581	[0.055-0.1] unit decrease	Affymetrix [87696910] (imputed)	N
57	rs15285	8	19824667	rs15285	2022-02-17	34503513	Harshfield EL	2021-09-10	BMC Med	www.ncbi.nlm.nih.gov/pubmed/34503513	Genome-wide analysis of blood lipid metabolites in over 5000 South Asians reveals biological insights at cardiometabolic disease loci.	Diacylglycerol_36:3_[M+H-H2O]1+ levels	13,814 British ancestry individuals	NA	8p21.3		LPL			ENSG00000175445	NA	NA	rs15285-T	rs15285	0	15285	3_prime_UTR_variant	0	NR	3e-15	14.5229		0.0914561	[0.069-0.114] unit decrease	Affymetrix [87696910] (imputed)	N
57	rs15285	8	19824667	rs15285	2022-02-17	34503513	Harshfield EL	2021-09-10	BMC Med	www.ncbi.nlm.nih.gov/pubmed/34503513	Genome-wide analysis of blood lipid metabolites in over 5000 South Asians reveals biological insights at cardiometabolic disease loci.	Phosphatidylcholine-O_34:1_[M+H]1+/Phosphatidylcholine-P_34:0_[M+H]1+/Phosphatidylethanolamine-O_37:1_[M+H]1+ levels	13,814 British ancestry individuals	NA	8p21.3		LPL			ENSG00000175445	NA	NA	rs15285-T	rs15285	0	15285	3_prime_UTR_variant	0	NR	6e-13	12.2218		0.0891763	[0.065-0.113] unit increase	Affymetrix [87696910] (imputed)	N
57	rs15285	8	19824667	rs15285	2022-02-17	34503513	Harshfield EL	2021-09-10	BMC Med	www.ncbi.nlm.nih.gov/pubmed/34503513	Genome-wide analysis of blood lipid metabolites in over 5000 South Asians reveals biological insights at cardiometabolic disease loci.	Phosphatidylcholine-O_32:1_[M+H]1+/Phosphatidylcholine-P_32:0_[M+H]1+/Phosphatidylethanolamine-O_35:1_[M+H]1+ levels	13,814 British ancestry individuals	NA	8p21.3		LPL			ENSG00000175445	NA	NA	rs15285-T	rs15285	0	15285	3_prime_UTR_variant	0	NR	4e-13	12.3979		0.0934852	[0.068-0.119] unit increase	Affymetrix [87696910] (imputed)	N
57	rs15285	8	19824667	rs15285	2022-02-17	34503513	Harshfield EL	2021-09-10	BMC Med	www.ncbi.nlm.nih.gov/pubmed/34503513	Genome-wide analysis of blood lipid metabolites in over 5000 South Asians reveals biological insights at cardiometabolic disease loci.	Sphingomyelin_38:1_[M+H]1+ levels	13,814 British ancestry individuals	NA	8p21.3		LPL			ENSG00000175445	NA	NA	rs15285-T	rs15285	0	15285	3_prime_UTR_variant	0	NR	4e-14	13.3979		0.0962112	[0.071-0.121] unit increase	Affymetrix [87696910] (imputed)	N
57	rs15285	8	19824667	rs15285	2022-02-17	34503513	Harshfield EL	2021-09-10	BMC Med	www.ncbi.nlm.nih.gov/pubmed/34503513	Genome-wide analysis of blood lipid metabolites in over 5000 South Asians reveals biological insights at cardiometabolic disease loci.	Sphingomyelin_34:0_[M+H]1+ levels	13,814 British ancestry individuals	NA	8p21.3		LPL			ENSG00000175445	NA	NA	rs15285-T	rs15285	0	15285	3_prime_UTR_variant	0	NR	2e-10	9.69897		0.0802202	[0.056-0.105] unit increase	Affymetrix [87696910] (imputed)	N
57	rs15285	8	19824667	rs15285	2022-02-17	34503513	Harshfield EL	2021-09-10	BMC Med	www.ncbi.nlm.nih.gov/pubmed/34503513	Genome-wide analysis of blood lipid metabolites in over 5000 South Asians reveals biological insights at cardiometabolic disease loci.	Sphingomyelin_34:2_[M+H]1+ levels	13,814 British ancestry individuals	NA	8p21.3		LPL			ENSG00000175445	NA	NA	rs15285-T	rs15285	0	15285	3_prime_UTR_variant	0	NR	5e-11	10.301		0.0788278	[0.055-0.102] unit increase	Affymetrix [87696910] (imputed)	N
57	rs15285	8	19824667	rs15285	2022-02-17	34503513	Harshfield EL	2021-09-10	BMC Med	www.ncbi.nlm.nih.gov/pubmed/34503513	Genome-wide analysis of blood lipid metabolites in over 5000 South Asians reveals biological insights at cardiometabolic disease loci.	Sphingomyelin_40:2_[M+H]1+ levels	13,814 British ancestry individuals	NA	8p21.3		LPL			ENSG00000175445	NA	NA	rs15285-T	rs15285	0	15285	3_prime_UTR_variant	0	NR	1e-11	11		0.101008	[0.072-0.13] unit increase	Affymetrix [87696910] (imputed)	N
57	rs15285	8	19824667	rs15285	2022-02-17	34503513	Harshfield EL	2021-09-10	BMC Med	www.ncbi.nlm.nih.gov/pubmed/34503513	Genome-wide analysis of blood lipid metabolites in over 5000 South Asians reveals biological insights at cardiometabolic disease loci.	Triacylglycerol_46:5_[M+NH4]1+ levels	13,814 British ancestry individuals	NA	8p21.3		LPL			ENSG00000175445	NA	NA	rs15285-T	rs15285	0	15285	3_prime_UTR_variant	0	NR	1e-11	11		0.101034	[0.072-0.13] unit increase	Affymetrix [87696910] (imputed)	N
57	rs15285	8	19824667	rs15285	2022-02-17	34503513	Harshfield EL	2021-09-10	BMC Med	www.ncbi.nlm.nih.gov/pubmed/34503513	Genome-wide analysis of blood lipid metabolites in over 5000 South Asians reveals biological insights at cardiometabolic disease loci.	Phosphatidylcholine_34:0_[M+H]1+/Phosphatidylethanolamine_37:0_[M+H]1+/Phosphatidate_39:1_[M+NH4]1+ levels	13,814 British ancestry individuals	NA	8p21.3		LPL			ENSG00000175445	NA	NA	rs15285-T	rs15285	0	15285	3_prime_UTR_variant	0	NR	1e-13	13		0.0942084	[0.069-0.119] unit increase	Affymetrix [87696910] (imputed)	N
57	rs15285	8	19824667	rs15285	2022-02-17	34503513	Harshfield EL	2021-09-10	BMC Med	www.ncbi.nlm.nih.gov/pubmed/34503513	Genome-wide analysis of blood lipid metabolites in over 5000 South Asians reveals biological insights at cardiometabolic disease loci.	Phosphatidylcholine_34:1_[M+H]1+/Phosphatidylethanolamine_37:1_[M+H]1+/Phosphatidate_39:2_[M+NH4]1+ levels	13,814 British ancestry individuals	NA	8p21.3		LPL			ENSG00000175445	NA	NA	rs15285-T	rs15285	0	15285	3_prime_UTR_variant	0	NR	1e-12	12		0.0905636	[0.066-0.116] unit increase	Affymetrix [87696910] (imputed)	N
57	rs15285	8	19824667	rs15285	2022-02-17	34503513	Harshfield EL	2021-09-10	BMC Med	www.ncbi.nlm.nih.gov/pubmed/34503513	Genome-wide analysis of blood lipid metabolites in over 5000 South Asians reveals biological insights at cardiometabolic disease loci.	Triacylglycerol_52:4_[M+NH4]1+ levels	13,814 British ancestry individuals	NA	8p21.3		LPL			ENSG00000175445	NA	NA	rs15285-T	rs15285	0	15285	3_prime_UTR_variant	0	NR	1e-11	11		0.109322	[0.078-0.141] unit decrease	Affymetrix [87696910] (imputed)	N
57	rs15285	8	19824667	rs15285	2022-02-17	34503513	Harshfield EL	2021-09-10	BMC Med	www.ncbi.nlm.nih.gov/pubmed/34503513	Genome-wide analysis of blood lipid metabolites in over 5000 South Asians reveals biological insights at cardiometabolic disease loci.	Triacylglycerol_53:3_[M+NH4]1+ levels	13,814 British ancestry individuals	NA	8p21.3		LPL			ENSG00000175445	NA	NA	rs15285-T	rs15285	0	15285	3_prime_UTR_variant	0	NR	2e-10	9.69897		0.101737	[0.071-0.133] unit decrease	Affymetrix [87696910] (imputed)	N
57	rs15285	8	19824667	rs15285	2022-02-17	34503513	Harshfield EL	2021-09-10	BMC Med	www.ncbi.nlm.nih.gov/pubmed/34503513	Genome-wide analysis of blood lipid metabolites in over 5000 South Asians reveals biological insights at cardiometabolic disease loci.	Triacylglycerol_52:2_[M+NH4]1+ levels	13,814 British ancestry individuals	NA	8p21.3		LPL			ENSG00000175445	NA	NA	rs15285-T	rs15285	0	15285	3_prime_UTR_variant	0	NR	3e-10	9.52288		0.100207	[0.069-0.131] unit decrease	Affymetrix [87696910] (imputed)	N
57	rs15285	8	19824667	rs15285	2022-02-17	34503513	Harshfield EL	2021-09-10	BMC Med	www.ncbi.nlm.nih.gov/pubmed/34503513	Genome-wide analysis of blood lipid metabolites in over 5000 South Asians reveals biological insights at cardiometabolic disease loci.	Triacylglycerol_52:3_[M+NH4]1+ levels	13,814 British ancestry individuals	NA	8p21.3		LPL			ENSG00000175445	NA	NA	rs15285-T	rs15285	0	15285	3_prime_UTR_variant	0	NR	2e-13	12.699		0.116728	[0.086-0.148] unit decrease	Affymetrix [87696910] (imputed)	N
57	rs15285	8	19824667	rs15285	2022-11-17	34887591	Graham SE	2021-12-09	Nature	www.ncbi.nlm.nih.gov/pubmed/34887591	The power of genetic diversity in genome-wide association studies of lipids.	High density lipoprotein cholesterol levels	40,963 South Asian ancestry individuals	NA	8p21.3		LPL			ENSG00000175445	NA	NA	rs15285-T	rs15285	0	15285	3_prime_UTR_variant	0	0.248643	1e-43	43		0.116966	[0.1-0.13] unit increase	NR [52000000] (imputed)	N
57	rs15285	8	19824667	rs15285	2022-11-17	34887591	Graham SE	2021-12-09	Nature	www.ncbi.nlm.nih.gov/pubmed/34887591	The power of genetic diversity in genome-wide association studies of lipids.	High density lipoprotein cholesterol levels	1,320,016 European ancestry individuals	NA	8p21.3		LPL			ENSG00000175445	NA	NA	rs15285-T	rs15285	0	15285	3_prime_UTR_variant	0	0.286591	5E-632	631.301		0.107166	[0.1-0.11] unit increase	NR [52000000] (imputed)	N
57	rs15285	8	19824667	rs15285	2022-04-27	35213538	Richardson TG	2022-02-25	PLoS Biol	www.ncbi.nlm.nih.gov/pubmed/35213538	Characterising metabolomic signatures of lipid-modifying therapies through drug target mendelian randomisation.	Concentration of HDL particles	115,082 European ancestry individuals	NA	8p21.3		LPL			ENSG00000175445	NA	NA	rs15285-C	rs15285	0	15285	3_prime_UTR_variant	0	0.713474	4e-81	80.3979		0.081838	[0.073-0.09] unit decrease	NR [11722792] (imputed)	N
57	rs15285	8	19824667	rs15285	2022-04-27	35213538	Richardson TG	2022-02-25	PLoS Biol	www.ncbi.nlm.nih.gov/pubmed/35213538	Characterising metabolomic signatures of lipid-modifying therapies through drug target mendelian randomisation.	Total lipid levels in HDL	115,082 European ancestry individuals	NA	8p21.3		LPL			ENSG00000175445	NA	NA	rs15285-C	rs15285	0	15285	3_prime_UTR_variant	0	0.713474	5e-98	97.301		0.0861023	[0.078-0.094] unit decrease	NR [11722792] (imputed)	N
57	rs15285	8	19824667	rs15285	2022-04-27	35213538	Richardson TG	2022-02-25	PLoS Biol	www.ncbi.nlm.nih.gov/pubmed/35213538	Characterising metabolomic signatures of lipid-modifying therapies through drug target mendelian randomisation.	Free cholesterol levels in HDL	115,082 European ancestry individuals	NA	8p21.3		LPL			ENSG00000175445	NA	NA	rs15285-C	rs15285	0	15285	3_prime_UTR_variant	0	0.713474	1e-96	96		0.0843391	[0.076-0.092] unit decrease	NR [11722792] (imputed)	N
57	rs15285	8	19824667	rs15285	2022-04-27	35213538	Richardson TG	2022-02-25	PLoS Biol	www.ncbi.nlm.nih.gov/pubmed/35213538	Characterising metabolomic signatures of lipid-modifying therapies through drug target mendelian randomisation.	Phospholipid levels in HDL	115,082 European ancestry individuals	NA	8p21.3		LPL			ENSG00000175445	NA	NA	rs15285-C	rs15285	0	15285	3_prime_UTR_variant	0	0.713474	3e-86	85.5229		0.0811327	[0.073-0.089] unit decrease	NR [11722792] (imputed)	N
57	rs15285	8	19824667	rs15285	2022-04-27	35213538	Richardson TG	2022-02-25	PLoS Biol	www.ncbi.nlm.nih.gov/pubmed/35213538	Characterising metabolomic signatures of lipid-modifying therapies through drug target mendelian randomisation.	Apolipoprotein A1 levels	115,082 European ancestry individuals	NA	8p21.3		LPL			ENSG00000175445	NA	NA	rs15285-C	rs15285	0	15285	3_prime_UTR_variant	0	0.713474	1e-85	85		0.0819345	[0.074-0.09] unit decrease	NR [11722792] (imputed)	N
57	rs15285	8	19824667	rs15285	2022-04-27	35213538	Richardson TG	2022-02-25	PLoS Biol	www.ncbi.nlm.nih.gov/pubmed/35213538	Characterising metabolomic signatures of lipid-modifying therapies through drug target mendelian randomisation.	Total concentration of lipoprotein particles	115,082 European ancestry individuals	NA	8p21.3		LPL			ENSG00000175445	NA	NA	rs15285-C	rs15285	0	15285	3_prime_UTR_variant	0	0.713474	4e-65	64.3979		0.073236	[0.065-0.082] unit decrease	NR [11722792] (imputed)	N
57	rs15285	8	19824667	rs15285	2022-04-27	35213538	Richardson TG	2022-02-25	PLoS Biol	www.ncbi.nlm.nih.gov/pubmed/35213538	Characterising metabolomic signatures of lipid-modifying therapies through drug target mendelian randomisation.	Phospholipids to total lipids ratio in very small VLDL	115,082 European ancestry individuals	NA	8p21.3		LPL			ENSG00000175445	NA	NA	rs15285-C	rs15285	0	15285	3_prime_UTR_variant	0	0.713474	9e-126	125.046		0.106196	[0.097-0.115] unit increase	NR [11722792] (imputed)	N
57	rs15285	8	19824667	rs15285	2022-04-27	35213538	Richardson TG	2022-02-25	PLoS Biol	www.ncbi.nlm.nih.gov/pubmed/35213538	Characterising metabolomic signatures of lipid-modifying therapies through drug target mendelian randomisation.	Phospholipids to total lipids ratio in chylomicrons and extremely large VLDL	111,638 European ancestry individuals	NA	8p21.3		LPL			ENSG00000175445	NA	NA	rs15285-C	rs15285	0	15285	3_prime_UTR_variant	0	0.7143	1e-55	55		0.0719734	[0.063-0.081] unit increase	NR [11722792] (imputed)	N
57	rs15285	8	19824667	rs15285	2022-04-27	35213538	Richardson TG	2022-02-25	PLoS Biol	www.ncbi.nlm.nih.gov/pubmed/35213538	Characterising metabolomic signatures of lipid-modifying therapies through drug target mendelian randomisation.	Cholesterol levels in medium HDL	115,082 European ancestry individuals	NA	8p21.3		LPL			ENSG00000175445	NA	NA	rs15285-C	rs15285	0	15285	3_prime_UTR_variant	0	0.713474	2e-130	129.699		0.10211	[0.094-0.11] unit decrease	NR [11722792] (imputed)	N
57	rs15285	8	19824667	rs15285	2022-04-27	35213538	Richardson TG	2022-02-25	PLoS Biol	www.ncbi.nlm.nih.gov/pubmed/35213538	Characterising metabolomic signatures of lipid-modifying therapies through drug target mendelian randomisation.	Phospholipid levels in medium HDL	115,082 European ancestry individuals	NA	8p21.3		LPL			ENSG00000175445	NA	NA	rs15285-C	rs15285	0	15285	3_prime_UTR_variant	0	0.713474	9e-67	66.0458		0.0736177	[0.065-0.082] unit decrease	NR [11722792] (imputed)	N
57	rs15285	8	19824667	rs15285	2022-04-27	35213538	Richardson TG	2022-02-25	PLoS Biol	www.ncbi.nlm.nih.gov/pubmed/35213538	Characterising metabolomic signatures of lipid-modifying therapies through drug target mendelian randomisation.	Free cholesterol levels in medium HDL	115,082 European ancestry individuals	NA	8p21.3		LPL			ENSG00000175445	NA	NA	rs15285-C	rs15285	0	15285	3_prime_UTR_variant	0	0.713474	7e-99	98.1549		0.0876187	[0.079-0.096] unit decrease	NR [11722792] (imputed)	N
57	rs15285	8	19824667	rs15285	2022-04-27	35213538	Richardson TG	2022-02-25	PLoS Biol	www.ncbi.nlm.nih.gov/pubmed/35213538	Characterising metabolomic signatures of lipid-modifying therapies through drug target mendelian randomisation.	Cholesterol to total lipids ratio in medium LDL	115,082 European ancestry individuals	NA	8p21.3		LPL			ENSG00000175445	NA	NA	rs15285-C	rs15285	0	15285	3_prime_UTR_variant	0	0.713474	1e-21	21		0.0438072	[0.035-0.053] unit decrease	NR [11722792] (imputed)	N
57	rs15285	8	19824667	rs15285	2022-04-27	35213538	Richardson TG	2022-02-25	PLoS Biol	www.ncbi.nlm.nih.gov/pubmed/35213538	Characterising metabolomic signatures of lipid-modifying therapies through drug target mendelian randomisation.	Total lipid levels in medium HDL	115,082 European ancestry individuals	NA	8p21.3		LPL			ENSG00000175445	NA	NA	rs15285-C	rs15285	0	15285	3_prime_UTR_variant	0	0.713474	4e-83	82.3979		0.0817955	[0.073-0.09] unit decrease	NR [11722792] (imputed)	N
57	rs15285	8	19824667	rs15285	2022-04-27	35213538	Richardson TG	2022-02-25	PLoS Biol	www.ncbi.nlm.nih.gov/pubmed/35213538	Characterising metabolomic signatures of lipid-modifying therapies through drug target mendelian randomisation.	Concentration of medium HDL particles	115,082 European ancestry individuals	NA	8p21.3		LPL			ENSG00000175445	NA	NA	rs15285-C	rs15285	0	15285	3_prime_UTR_variant	0	0.713474	6e-94	93.2218		0.0864395	[0.078-0.095] unit decrease	NR [11722792] (imputed)	N
57	rs15285	8	19824667	rs15285	2022-04-27	35213538	Richardson TG	2022-02-25	PLoS Biol	www.ncbi.nlm.nih.gov/pubmed/35213538	Characterising metabolomic signatures of lipid-modifying therapies through drug target mendelian randomisation.	Triglyceride levels in large LDL	115,082 European ancestry individuals	NA	8p21.3		LPL			ENSG00000175445	NA	NA	rs15285-C	rs15285	0	15285	3_prime_UTR_variant	0	0.713474	9e-65	64.0458		0.0759528	[0.067-0.085] unit increase	NR [11722792] (imputed)	N
57	rs15285	8	19824667	rs15285	2022-04-27	35213538	Richardson TG	2022-02-25	PLoS Biol	www.ncbi.nlm.nih.gov/pubmed/35213538	Characterising metabolomic signatures of lipid-modifying therapies through drug target mendelian randomisation.	Cholesteryl ester levels in medium HDL	115,082 European ancestry individuals	NA	8p21.3		LPL			ENSG00000175445	NA	NA	rs15285-C	rs15285	0	15285	3_prime_UTR_variant	0	0.713474	4e-137	136.398		0.105123	[0.097-0.113] unit decrease	NR [11722792] (imputed)	N
57	rs15285	8	19824667	rs15285	2021-12-14	34594039	Sakaue S	2021-09-30	Nat Genet	www.ncbi.nlm.nih.gov/pubmed/34594039	A cross-population atlas of genetic associations for 220 human phenotypes.	HDL cholesterol	315,133 European ancestry individuals, 74,970 East Asian ancestry individuals	NA	8p21.3		LPL			ENSG00000175445	NA	NA	rs15285-T	rs15285	0	15285	3_prime_UTR_variant	0	NR	3E-576	575.523		0.1194	[0.11-0.12] unit increase	Affymetrix, Illumina [20525311] (imputed)	N
57	rs15285	8	19824868	rs3916027	2022-03-22	34610981	Li-Gao R	2021-10-05	Diabetes	www.ncbi.nlm.nih.gov/pubmed/34610981	Genetic Studies of Metabolomics Change After a Liquid Meal Illuminate Novel Pathways for Glucose and Lipid Metabolism.	Fasting triglycerides in VLDL	4,734 individuals	NA	8p21.3		LPL - RPL30P9	ENSG00000175445	ENSG00000242709		98	145986	rs3916027-A	rs3916027	0	3916027	intergenic_variant	1	0.27997	2e-19	18.699		0.207064	[0.16-0.25] mmol/l decrease	Illumina [7701709] (imputed)	N
57	rs15285	8	19824868	rs3916027	2022-03-22	34610981	Li-Gao R	2021-10-05	Diabetes	www.ncbi.nlm.nih.gov/pubmed/34610981	Genetic Studies of Metabolomics Change After a Liquid Meal Illuminate Novel Pathways for Glucose and Lipid Metabolism.	Fasting total lipids in medium VLDL	4,734 individuals	NA	8p21.3		LPL - RPL30P9	ENSG00000175445	ENSG00000242709		98	145986	rs3916027-A	rs3916027	0	3916027	intergenic_variant	1	0.279996	8e-20	19.0969		0.20947	[0.16-0.25] mmol/l decrease	Illumina [7701709] (imputed)	N
57	rs15285	8	19824868	rs3916027	2022-03-22	34610981	Li-Gao R	2021-10-05	Diabetes	www.ncbi.nlm.nih.gov/pubmed/34610981	Genetic Studies of Metabolomics Change After a Liquid Meal Illuminate Novel Pathways for Glucose and Lipid Metabolism.	Fasting medium VLDL particle concentration	4,734 individuals	NA	8p21.3		LPL - RPL30P9	ENSG00000175445	ENSG00000242709		98	145986	rs3916027-A	rs3916027	0	3916027	intergenic_variant	1	0.279996	9e-20	19.0458		0.20919	[0.16-0.25] mmol/l decrease	Illumina [7701709] (imputed)	N
57	rs15285	8	19824868	rs3916027	2022-03-22	34610981	Li-Gao R	2021-10-05	Diabetes	www.ncbi.nlm.nih.gov/pubmed/34610981	Genetic Studies of Metabolomics Change After a Liquid Meal Illuminate Novel Pathways for Glucose and Lipid Metabolism.	Fasting phospholipid levels in medium VLDL	4,734 individuals	NA	8p21.3		LPL - RPL30P9	ENSG00000175445	ENSG00000242709		98	145986	rs3916027-A	rs3916027	0	3916027	intergenic_variant	1	0.279996	9e-20	19.0458		0.209292	[0.16-0.25] mmol/l decrease	Illumina [7701709] (imputed)	N
57	rs15285	8	19824868	rs3916027	2022-03-22	34610981	Li-Gao R	2021-10-05	Diabetes	www.ncbi.nlm.nih.gov/pubmed/34610981	Genetic Studies of Metabolomics Change After a Liquid Meal Illuminate Novel Pathways for Glucose and Lipid Metabolism.	Fasting triglycerides levels in medium VLDL	4,734 individuals	NA	8p21.3		LPL - RPL30P9	ENSG00000175445	ENSG00000242709		98	145986	rs3916027-A	rs3916027	0	3916027	intergenic_variant	1	0.279996	2e-19	18.699		0.207838	[0.16-0.25] mmol/l decrease	Illumina [7701709] (imputed)	N
57	rs15285	8	19824868	rs3916027	2022-03-22	34610981	Li-Gao R	2021-10-05	Diabetes	www.ncbi.nlm.nih.gov/pubmed/34610981	Genetic Studies of Metabolomics Change After a Liquid Meal Illuminate Novel Pathways for Glucose and Lipid Metabolism.	Fasting total cholesterol in medium VLDL	4,734 individuals	NA	8p21.3		LPL - RPL30P9	ENSG00000175445	ENSG00000242709		98	145986	rs3916027-A	rs3916027	0	3916027	intergenic_variant	1	0.279996	1e-19	19		0.208128	[0.16-0.25] mmol/l decrease	Illumina [7701709] (imputed)	N
57	rs15285	8	19824868	rs3916027	2022-03-22	34610981	Li-Gao R	2021-10-05	Diabetes	www.ncbi.nlm.nih.gov/pubmed/34610981	Genetic Studies of Metabolomics Change After a Liquid Meal Illuminate Novel Pathways for Glucose and Lipid Metabolism.	Fasting cholesterol esters in medium VLDL	4,734 individuals	NA	8p21.3		LPL - RPL30P9	ENSG00000175445	ENSG00000242709		98	145986	rs3916027-A	rs3916027	0	3916027	intergenic_variant	1	0.279996	2e-18	17.699		0.201382	[0.16-0.25] mmol/l decrease	Illumina [7701709] (imputed)	N
57	rs15285	8	19824868	rs3916027	2021-02-03	32603185	Ibi D	2020-06-30	Circ Genom Precis Med	www.ncbi.nlm.nih.gov/pubmed/32603185	Genome-wide Association Study of the Postprandial Triglyceride Response Yields Common Genetic Variation in Hepatic Lipase (LIPC).	Fasting triglyceride levels	5,630 individuals	NA	8p21.3	LPL	LPL - RPL30P9	ENSG00000175445	ENSG00000242709		98	145986	rs3916027-A	rs3916027	0	3916027	intergenic_variant	1	0.28	1e-23	23		0.21	[0.17-0.25] unit decrease	Illumina [NR] (imputed)	N
57	rs15285	8	19824868	rs3916027	2020-09-21	32888493	Chen MH	2020-09-01	Cell	www.ncbi.nlm.nih.gov/pubmed/32888493	Trans-ethnic and Ancestry-Specific Blood-Cell Genetics in 746,667 Individuals from 5 Global Populations.	Mean platelet volume	484,042 African American or Afro-Caribbean, African ancestry, European ancestry, East Asian ancestry, Hispanic or Latin American and South Asian ancestry individuals	NA	8p21.3	NR	LPL - RPL30P9	ENSG00000175445	ENSG00000242709		98	145986	rs3916027-G	rs3916027	0	3916027	intergenic_variant	1	0.732721	9e-14	13.0458		NA		Affymetrix, Illumina [17210439] (imputed)	N
57	rs9644636	8	19824896	rs9644636	2020-01-07	31719535	Noordam R	2019-11-12	Nat Commun	www.ncbi.nlm.nih.gov/pubmed/31719535	Multi-ancestry sleep-by-SNP interaction analysis in 126,926 individuals reveals lipid loci stratified by sleep duration.	Triglyceride levels x long total sleep time interaction (2df test)	at least 2,926 African American long sleepers, 364 Chinese ancestry long sleepers, 112 Asian ancestry long sleepers, at least 7,664 European ancestry long sleepers, 1,038 Hispanic/Latino long sleepers, up to 11,906 African American controls, 1,449 Chinese ancestry controls, 454 Asian ancestry controls, at least 31,986 European ancestry controls, 4,091 Hispanic/Latino controls	at least 217 African American long sleepers, 317 East Asian ancestry long sleepers, up to 5,171 European ancestry long sleepers, 2,515 Hispanic long sleepers, at least 928 African American controls, 1,301 East Asian ancestry controls, up to 20,961 European ancestry controls, 10,064 Hispanic controls	8p21.3	LPL	LPL - CHD7	ENSG00000175445	ENSG00000171316		126	40711355	rs9644636-?	rs9644636	0	9644636	intergenic_variant	1	NR	1e-13	13		0.01697	[0.012-0.022] unit decrease	Affymetrix, Illumina [up to 2533153] (imputed)	N
57	rs6993414	8	19826302	rs77150190	2022-02-17	34503513	Harshfield EL	2021-09-10	BMC Med	www.ncbi.nlm.nih.gov/pubmed/34503513	Genome-wide analysis of blood lipid metabolites in over 5000 South Asians reveals biological insights at cardiometabolic disease loci.	Triacylglycerol(53:3)_[M+NH4]1+ levels	5,662 Pakistani ancestry individuals	NA	8p21.3		LPL - RPL30P9	ENSG00000175445	ENSG00000242709		1532	144552	rs77150190-T	rs77150190	0	77150190	downstream_gene_variant	1	NR	4e-10	9.39794		0.0574	[0.039-0.075] unit increase	Illumina [6720657] (imputed)	N
57	rs6993414	8	19826318	rs77729186	2020-09-18	32888494	Vuckovic D	2020-09-01	Cell	www.ncbi.nlm.nih.gov/pubmed/32888494	The Polygenic and Monogenic Basis of Blood Traits and Diseases.	Eosinophil counts	408,112 British individuals	NA	8p21.3	LPL	LPL - RPL30P9	ENSG00000175445	ENSG00000242709		1548	144536	rs77729186-G	rs77729186	0	77729186	intergenic_variant	1	0.106417	2e-10	9.69897		0.0228944	[0.016-0.03] unit increase	Affymetrix [93095623] (imputed)	N
57	rs6993414	8	19826318	rs77729186	2022-02-17	34503513	Harshfield EL	2021-09-10	BMC Med	www.ncbi.nlm.nih.gov/pubmed/34503513	Genome-wide analysis of blood lipid metabolites in over 5000 South Asians reveals biological insights at cardiometabolic disease loci.	Triacylglycerol(53:3)_[M+NH4]1+ levels	5,662 Pakistani ancestry individuals	NA	8p21.3		LPL - RPL30P9	ENSG00000175445	ENSG00000242709		1548	144536	rs77729186-G	rs77729186	0	77729186	intergenic_variant	1	NR	4e-10	9.39794		0.1041	[0.072-0.137] unit decrease	Illumina [6720657] (imputed)	N
57	rs894210	8	19826373	rs2197089	2011-04-11	21386085	Kraja AT	2011-03-08	Diabetes	www.ncbi.nlm.nih.gov/pubmed/21386085	A bivariate genome-wide approach to metabolic syndrome: STAMPEED consortium.	Metabolic syndrome (bivariate traits)	22,161 European ancestry individuals	NA	8p21.3	LPL	LPL - NA	ENSG00000175445			1603	NA	rs2197089-C	rs2197089	0	2197089	intergenic_variant	1	NR	2e-09	8.69897	(TG-GLUC)	0.18	[0.12-0.24] unit increase	Affymetrix, Illumina [~ 2500000] (imputed)	N
57	rs6993414	8	19826701	rs79108221	2020-01-07	31719535	Noordam R	2019-11-12	Nat Commun	www.ncbi.nlm.nih.gov/pubmed/31719535	Multi-ancestry sleep-by-SNP interaction analysis in 126,926 individuals reveals lipid loci stratified by sleep duration.	Triglyceride levels x long total sleep time interaction (2df test)	at least 2,926 African American long sleepers, 364 Chinese ancestry long sleepers, 112 Asian ancestry long sleepers, at least 7,664 European ancestry long sleepers, 1,038 Hispanic/Latino long sleepers, up to 11,906 African American controls, 1,449 Chinese ancestry controls, 454 Asian ancestry controls, at least 31,986 European ancestry controls, 4,091 Hispanic/Latino controls	at least 217 African American long sleepers, 317 East Asian ancestry long sleepers, up to 5,171 European ancestry long sleepers, 2,515 Hispanic long sleepers, at least 928 African American controls, 1,301 East Asian ancestry controls, up to 20,961 European ancestry controls, 10,064 Hispanic controls	8p21.3	LPL	LPL - RPL30P9	ENSG00000175445	ENSG00000242709		1931	144153	rs79108221-?	rs79108221	0	79108221	intergenic_variant	1	NR	4e-96	95.3979		0.06442	[0.058-0.071] unit decrease	Affymetrix, Illumina [up to 2533153] (imputed)	N
57	rs6993414	8	19826701	rs79108221	2022-03-22	34610981	Li-Gao R	2021-10-05	Diabetes	www.ncbi.nlm.nih.gov/pubmed/34610981	Genetic Studies of Metabolomics Change After a Liquid Meal Illuminate Novel Pathways for Glucose and Lipid Metabolism.	Fasting triglycerides levels in chylomicrons and extremely large VLDL	4,734 individuals	NA	8p21.3		LPL - RPL30P9	ENSG00000175445	ENSG00000242709		1931	144153	rs79108221-T	rs79108221	0	79108221	intergenic_variant	1	0.112693	3e-10	9.52288		0.226343	[0.16-0.3] mmol/l decrease	Illumina [7701709] (imputed)	N
57	rs6993414	8	19826701	rs79108221	2022-02-17	34503513	Harshfield EL	2021-09-10	BMC Med	www.ncbi.nlm.nih.gov/pubmed/34503513	Genome-wide analysis of blood lipid metabolites in over 5000 South Asians reveals biological insights at cardiometabolic disease loci.	Triacylglycerol(53:3)_[M+NH4]1+ levels	5,662 Pakistani ancestry individuals	NA	8p21.3		LPL - RPL30P9	ENSG00000175445	ENSG00000242709		1931	144153	rs79108221-C	rs79108221	0	79108221	intergenic_variant	1	NR	4e-10	9.39794		0.0715	[0.049-0.094] unit decrease	Illumina [6720657] (imputed)	N
57	rs15285	8	19827848	rs10105606	2019-12-10	31636271	Gallois A	2019-10-21	Nat Commun	www.ncbi.nlm.nih.gov/pubmed/31636271	A comprehensive study of metabolite genetics reveals strong pleiotropy and heterogeneity across time and context.	Serum metabolite levels (CMS)	6,263 Finnish ancestry men	NA	8p21.3	LPL	LPL - RPL30P9	ENSG00000175445	ENSG00000242709		3078	143006	rs10105606-?	rs10105606	0	10105606	downstream_gene_variant	1	NR	4e-10	9.39794	(L_VLDL_PL)	0.0711333	NR unit decrease	Illumina [609262]	N
57	rs15285	8	19827848	rs10105606	2019-12-10	31636271	Gallois A	2019-10-21	Nat Commun	www.ncbi.nlm.nih.gov/pubmed/31636271	A comprehensive study of metabolite genetics reveals strong pleiotropy and heterogeneity across time and context.	Serum metabolite levels	6,263 Finnish ancestry men	NA	8p21.3	LPL	LPL - RPL30P9	ENSG00000175445	ENSG00000242709		3078	143006	rs10105606-?	rs10105606	0	10105606	downstream_gene_variant	1	NR	2e-08	7.69897	(L_VLDL_PL)	0.070306	NR unit decrease	Illumina [609262]	N
57	rs15285	8	19827848	rs10105606	2010-10-17	20864672	Waterworth DM	2010-09-23	Arterioscler Thromb Vasc Biol	www.ncbi.nlm.nih.gov/pubmed/20864672	Genetic variants influencing circulating lipid levels and risk of coronary artery disease.	Triglycerides	up to 17,723 European ancestry individuals	up to 37,774 European ancestry individuals, up to 9,665 Indian Asian ancestry individuals	8p21.3	LPL	LPL - RPL30P9	ENSG00000175445	ENSG00000242709		3078	143006	rs10105606-C	rs10105606	0	10105606	downstream_gene_variant	1	0.68	4e-26	25.3979		0.07	[0.06-0.08] increase	Affymetrix, Illumina, Perlegen [2155369] (imputed)	N
57	rs15285	8	19827848	rs10105606	2022-07-14	35383335	Brouwer RM	2022-04-05	Nat Neurosci	www.ncbi.nlm.nih.gov/pubmed/35383335	Genetic variants associated with longitudinal changes in brain structure across the lifespan.	Lateral ventricle volume change rate x age interaction (1df)	15,100 European ancestry individuals	NA	8p21.3		LPL - RPL30P9	ENSG00000175445	ENSG00000242709		3078	143006	rs10105606-A	rs10105606	0	10105606	downstream_gene_variant	1	0.317	7e-06	5.1549		NA		Affymetrix, Illumina, Perlegen [6200000] (imputed)	N
57	rs15285	8	19827848	rs10105606	2021-07-28	33500527	Park JM	2021-01-26	Sci Rep	www.ncbi.nlm.nih.gov/pubmed/33500527	Understanding the genetic architecture of the metabolically unhealthy normal weight and metabolically healthy obese phenotypes in a Korean population.	Metabolically unhealthy in obesity	9,083 Korean ancestry cases, 7,008 Korean ancestry controls	NA	8p21.3	LPL	LPL - RPL30P9	ENSG00000175445	ENSG00000242709		3078	143006	rs10105606-A	rs10105606	0	10105606	downstream_gene_variant	1	0.12	2e-11	10.699		0.83	[0.78-0.87]	Affymetrix [7975321]	N
57	rs15285	8	19827848	rs10105606	2019-07-01	31217584	Wojcik GL	2019-06-19	Nature	www.ncbi.nlm.nih.gov/pubmed/31217584	Genetic analyses of diverse populations improves discovery for complex traits.	High density lipoprotein cholesterol levels	10,085 African American individuals, 17,751 Hispanic/Latino individuals, 2,378 Asian ancestry individuals, 1,912 Native Hawaiian ancestry individuals, 604 Native American ancestry individuals, 333 individuals	NA	8p21.3	NR	LPL - RPL30P9	ENSG00000175445	ENSG00000242709		3078	143006	rs10105606-?	rs10105606	0	10105606	downstream_gene_variant	1	NR	1e-27	27		1.30084	[1.07-1.54] unit increase	Illumina [31978362] (imputed)	N
57	rs15285	8	19827848	rs10105606	2019-07-02	31217584	Wojcik GL	2019-06-19	Nature	www.ncbi.nlm.nih.gov/pubmed/31217584	Genetic analyses of diverse populations improves discovery for complex traits.	Triglyceride levels	9,980 African American individuals, 17,856 Hispanic/Latino individuals, 2,381 Asian ancestry individuals, 1,915 Native Hawaiian ancestry individuals, 604 Native American ancestry individuals, 360 individuals	NA	8p21.3	NR	LPL - RPL30P9	ENSG00000175445	ENSG00000242709		3078	143006	rs10105606-?	rs10105606	0	10105606	downstream_gene_variant	1	NR	9e-27	26.0458		0.0459831	[0.038-0.054] unit decrease	Illumina [31978265] (imputed)	N
57	rs15285	8	19827848	rs10105606	2022-08-19	35915156	Tcheandjieu C	2022-08-01	Nat Med	www.ncbi.nlm.nih.gov/pubmed/35915156	Large-scale genome-wide association study of coronary artery disease in genetically diverse populations.	Coronary artery disease	27,021 African American cases, 102,305 African American controls	NA	8p21.3		LPL - RPL30P9	ENSG00000175445	ENSG00000242709		3078	143006	rs10105606-?	rs10105606	0	10105606	downstream_gene_variant	1	NR	5e-07	6.30103		0.0536	[0.033-0.075] unit decrease	Affymetrix [NR] (imputed)	N
57	rs15285	8	19827848	rs10105606	2022-02-17	34503513	Harshfield EL	2021-09-10	BMC Med	www.ncbi.nlm.nih.gov/pubmed/34503513	Genome-wide analysis of blood lipid metabolites in over 5000 South Asians reveals biological insights at cardiometabolic disease loci.	Diacylglycerol_36:3_[M+H-H2O]1+ levels	13,814 British ancestry individuals	NA	8p21.3		LPL - RPL30P9	ENSG00000175445	ENSG00000242709		3078	143006	rs10105606-A	rs10105606	0	10105606	downstream_gene_variant	1	NR	9e-11	10.0458		0.0728507	[0.051-0.095] unit decrease	Affymetrix [87696910] (imputed)	N
57	rs15285	8	19827848	rs10105606	2022-02-17	34503513	Harshfield EL	2021-09-10	BMC Med	www.ncbi.nlm.nih.gov/pubmed/34503513	Genome-wide analysis of blood lipid metabolites in over 5000 South Asians reveals biological insights at cardiometabolic disease loci.	Phosphatidylcholine_34:0_[M+H]1+/Phosphatidylethanolamine_37:0_[M+H]1+/Phosphatidate_39:1_[M+NH4]1+ levels	13,814 British ancestry individuals	NA	8p21.3		LPL - RPL30P9	ENSG00000175445	ENSG00000242709		3078	143006	rs10105606-A	rs10105606	0	10105606	downstream_gene_variant	1	NR	9e-11	10.0458		0.0801134	[0.056-0.104] unit increase	Affymetrix [87696910] (imputed)	N
57	rs294	8	19828679	rs2410616	2018-07-02	29615537	Kulminski AM	2018-03-01	Aging (Albany NY)	www.ncbi.nlm.nih.gov/pubmed/29615537	Strong impact of natural-selection-free heterogeneity in genetics of age-related phenotypes.	Triglyceride levels	up to 33,431 European ancestry individuals	NA	8p21.3	LPL	LPL - NA	ENSG00000175445			3909	NA	rs2410616-A	rs2410616	0	2410616	intergenic_variant	1	0.1734	4e-11	10.3979		4.10976	[2.89-5.33] unit decrease	Affymetrix, Illumina [~ 2500000] (imputed)	N
57	rs6993414	8	19830170	rs1569209	2020-09-18	32888494	Vuckovic D	2020-09-01	Cell	www.ncbi.nlm.nih.gov/pubmed/32888494	The Polygenic and Monogenic Basis of Blood Traits and Diseases.	Eosinophil percentage of white cells	408,112 British individuals	NA	8p21.3	NA	LPL - RPL30P9	ENSG00000175445	ENSG00000242709		5400	140684	rs1569209-G	rs1569209	0	1569209	intergenic_variant	1	0.085589	3e-11	10.5229		0.0262863	[0.019-0.034] unit increase	Affymetrix [93095623] (imputed)	N
57	rs6993414	8	19830170	rs1569209	2018-11-26	30275531	Klarin D	2018-10-01	Nat Genet	www.ncbi.nlm.nih.gov/pubmed/30275531	Genetics of blood lipids among ~300,000 multi-ethnic participants of the Million Veteran Program.	Triglycerides	215,551 European ancestry individuals, 57,332 African American individuals, 24,743 Hispanic individuals	Up to 319,677 individuals	8p21.3	intergenic	LPL - RPL30P9	ENSG00000175445	ENSG00000242709		5400	140684	rs1569209-T	rs1569209	0	1569209	intergenic_variant	1	0.9206	1e-300	300		0.2112	[0.2-0.22] mg dl-1 increase	Affymetrix [up to 31400000] (imputed)	N
57	rs6993414	8	19830170	rs1569209	2022-04-27	35213538	Richardson TG	2022-02-25	PLoS Biol	www.ncbi.nlm.nih.gov/pubmed/35213538	Characterising metabolomic signatures of lipid-modifying therapies through drug target mendelian randomisation.	Free cholesterol to total lipids ratio in large HDL	115,082 European ancestry individuals	NA	8p21.3		LPL - RPL30P9	ENSG00000175445	ENSG00000242709		5400	140684	rs1569209-T	rs1569209	0	1569209	intergenic_variant	1	0.914692	3e-41	40.5229		0.0923099	[0.079-0.106] unit decrease	NR [11722792] (imputed)	N
57	rs6993414	8	19830170	rs1569209	2022-04-27	35213538	Richardson TG	2022-02-25	PLoS Biol	www.ncbi.nlm.nih.gov/pubmed/35213538	Characterising metabolomic signatures of lipid-modifying therapies through drug target mendelian randomisation.	Phospholipids to total lipids ratio in very large HDL	115,056 European ancestry individuals	NA	8p21.3		LPL - RPL30P9	ENSG00000175445	ENSG00000242709		5400	140684	rs1569209-T	rs1569209	0	1569209	intergenic_variant	1	0.914695	3e-29	28.5229		0.0761092	[0.063-0.089] unit decrease	NR [11722792] (imputed)	N
57	rs6993414	8	19830769	rs1011685	2020-01-07	31719535	Noordam R	2019-11-12	Nat Commun	www.ncbi.nlm.nih.gov/pubmed/31719535	Multi-ancestry sleep-by-SNP interaction analysis in 126,926 individuals reveals lipid loci stratified by sleep duration.	Triglyceride levels x short total sleep time interaction (2df test)	2,990 African American short sleepers, 369 Chinese ancestry short sleepers, 114 Asian ancestry short sleepers, at least 8,300 European ancestry short sleepers, 1,082 Hispanic/Latino short sleepers, at least 11,842 African American controls, 1,444 Chinese ancestry controls, 452 Asian ancestry controls, at least 31,350 European ancestry controls, 4,047 Hispanic/Latino controls	at least 220 African American short sleepers, 326 East Asian ancestry short sleepers, up to 5,288 European ancestry short sleepers, 2,517 Hispanic short sleepers, at least 925 African American controls, 1,292 East Asian ancestry controls, up to 20,844 European ancestry controls, 10,062 Hispanic controls	8p21.3	LPL	LPL - RPL30P9	ENSG00000175445	ENSG00000242709		5999	140085	rs1011685-?	rs1011685	0	1011685	intergenic_variant	1	NR	2e-104	103.699		0.06821	[0.062-0.075] unit decrease	Affymetrix, Illumina [up to 2533153] (imputed)	N
57	rs6993414	8	19830769	rs1011685	2022-02-17	34503513	Harshfield EL	2021-09-10	BMC Med	www.ncbi.nlm.nih.gov/pubmed/34503513	Genome-wide analysis of blood lipid metabolites in over 5000 South Asians reveals biological insights at cardiometabolic disease loci.	Diacylglycerol(34:1)_[M+H-H2O]1+ levels	5,662 Pakistani ancestry individuals	NA	8p21.3		LPL - RPL30P9	ENSG00000175445	ENSG00000242709		5999	140085	rs1011685-T	rs1011685	0	1011685	intergenic_variant	1	NR	1e-40	40		0.1363	[0.12-0.16] unit decrease	Illumina [6720657] (imputed)	N
57	rs6993414	8	19830769	rs1011685	2022-02-17	34503513	Harshfield EL	2021-09-10	BMC Med	www.ncbi.nlm.nih.gov/pubmed/34503513	Genome-wide analysis of blood lipid metabolites in over 5000 South Asians reveals biological insights at cardiometabolic disease loci.	Diacylglycerol(34:2)_[M+H-H2O]1+ levels	5,662 Pakistani ancestry individuals	NA	8p21.3		LPL - RPL30P9	ENSG00000175445	ENSG00000242709		5999	140085	rs1011685-G	rs1011685	0	1011685	intergenic_variant	1	NR	1e-40	40		0.1065	[0.091-0.122] unit decrease	Illumina [6720657] (imputed)	N
57	rs6993414	8	19830769	rs1011685	2022-02-17	34503513	Harshfield EL	2021-09-10	BMC Med	www.ncbi.nlm.nih.gov/pubmed/34503513	Genome-wide analysis of blood lipid metabolites in over 5000 South Asians reveals biological insights at cardiometabolic disease loci.	Sphingomyelin(42:3)_[M+H]1+ levels	5,662 Pakistani ancestry individuals	NA	8p21.3		LPL - RPL30P9	ENSG00000175445	ENSG00000242709		5999	140085	rs1011685-G	rs1011685	0	1011685	intergenic_variant	1	NR	1e-40	40		0.0885	[0.076-0.101] unit decrease	Illumina [6720657] (imputed)	N
57	rs6993414	8	19830769	rs1011685	2022-02-17	34503513	Harshfield EL	2021-09-10	BMC Med	www.ncbi.nlm.nih.gov/pubmed/34503513	Genome-wide analysis of blood lipid metabolites in over 5000 South Asians reveals biological insights at cardiometabolic disease loci.	Sphingomyelin(42:4)_[M+H]1+ levels	5,662 Pakistani ancestry individuals	NA	8p21.3		LPL - RPL30P9	ENSG00000175445	ENSG00000242709		5999	140085	rs1011685-G	rs1011685	0	1011685	intergenic_variant	1	NR	1e-40	40		0.0949	[0.081-0.109] unit decrease	Illumina [6720657] (imputed)	N
57	rs6993414	8	19830769	rs1011685	2022-02-17	34503513	Harshfield EL	2021-09-10	BMC Med	www.ncbi.nlm.nih.gov/pubmed/34503513	Genome-wide analysis of blood lipid metabolites in over 5000 South Asians reveals biological insights at cardiometabolic disease loci.	Cholesteryl ester(20:3)_[M+NH4]1+ levels	5,662 Pakistani ancestry individuals	NA	8p21.3		LPL - RPL30P9	ENSG00000175445	ENSG00000242709		5999	140085	rs1011685-A	rs1011685	0	1011685	intergenic_variant	1	NR	1e-40	40		0.0713	[0.061-0.082] unit decrease	Illumina [6720657] (imputed)	N
57	rs6993414	8	19830769	rs1011685	2022-02-17	34503513	Harshfield EL	2021-09-10	BMC Med	www.ncbi.nlm.nih.gov/pubmed/34503513	Genome-wide analysis of blood lipid metabolites in over 5000 South Asians reveals biological insights at cardiometabolic disease loci.	Triacylglycerol(53:3)_[M+NH4]1+ levels	5,662 Pakistani ancestry individuals	NA	8p21.3		LPL - RPL30P9	ENSG00000175445	ENSG00000242709		5999	140085	rs1011685-A	rs1011685	0	1011685	intergenic_variant	1	NR	1e-40	40		0.0885	[0.076-0.101] unit decrease	Illumina [6720657] (imputed)	N
57	rs73600084	8	19830921	rs10096633	2020-01-08	30297969	Mahajan A	2018-10-08	Nat Genet	www.ncbi.nlm.nih.gov/pubmed/30297969	Fine-mapping type 2 diabetes loci to single-variant resolution using high-density imputation and islet-specific epigenome maps.	Type 2 diabetes	74,124 European ancestry cases, 824,006 European ancestry controls	NA	8p21.3	LPL	LPL - RPL30P9	ENSG00000175445	ENSG00000242709		6151	139933	rs10096633-C	rs10096633	0	10096633	intergenic_variant	1	0.8766	1e-12	12		1.07	[1.05-1.09]	Affymetrix, Illumina [~ 27000000] (imputed)	N
57	rs73600084	8	19830921	rs10096633	2021-05-27	33109212	Chang H	2020-10-28	BMC Med	www.ncbi.nlm.nih.gov/pubmed/33109212	Genetic architecture of cardiometabolic risks in people living with HIV.	Triglyceride levels in HIV infection	3,095 European ancestry individuals, 3,189 African American individuals	NA	8p21.3	LPL, SLC18A1	LPL - RPL30P9	ENSG00000175445	ENSG00000242709		6151	139933	rs10096633-?	rs10096633	0	10096633	intergenic_variant	1		2e-08	7.69897	(African American)	0.135711	[0.088-0.183] unit decrease	Illumina [13620258] (imputed)	N
57	rs73600084	8	19830921	rs10096633	2009-01-14	19060910	Sabatti C	2008-12-07	Nat Genet	www.ncbi.nlm.nih.gov/pubmed/19060910	Genome-wide association analysis of metabolic traits in a birth cohort from a founder population.	Metabolic traits	4,763 Northern Finnish founder individuals	NA	8p21.3	LPL	LPL - RPL30P9	ENSG00000175445	ENSG00000242709		6151	139933	rs10096633-A	rs10096633	0	10096633	intergenic_variant	1	0.098	5e-08	7.30103	(TG)	0.12	[0.07-0.17] mmol/l decrease	Illumina [329091]	N
57	rs73600084	8	19830921	rs10096633	2009-01-12	19060911	Aulchenko YS	2008-12-07	Nat Genet	www.ncbi.nlm.nih.gov/pubmed/19060911	Loci influencing lipid levels and coronary heart disease risk in 16 European population cohorts.	Triglycerides	17,100 European ancestry individuals, 715 Orcadian individuals	NA	8p21.3	LPL	LPL - RPL30P9	ENSG00000175445	ENSG00000242709		6151	139933	rs10096633-G	rs10096633	0	10096633	intergenic_variant	1	0.88	2e-18	17.699		0.17	[NR] s.d. increase	Affymetrix, Illumina [up to 600000]	N
57	rs73600084	8	19830921	rs10096633	2013-09-04	20139978	Kamatani Y	2010-02-07	Nat Genet	www.ncbi.nlm.nih.gov/pubmed/20139978	Genome-wide association study of hematological and biochemical traits in a Japanese population.	Triglycerides	8,993 Japanese ancestry individuals	NA	8p21.3	LPL	LPL - RPL30P9	ENSG00000175445	ENSG00000242709		6151	139933	rs10096633-T	rs10096633	0	10096633	intergenic_variant	1	0.12	9e-14	13.0458		0.169	[0.12-0.21] unit decrease	Illumina [561583]	N
57	rs73600084	8	19830921	rs10096633	2015-05-13	21347282	Lettre G	2011-02-10	PLoS Genet	www.ncbi.nlm.nih.gov/pubmed/21347282	Genome-wide association study of coronary heart disease and its risk factors in 8,090 African Americans: the NHLBI CARe Project.	HDL cholesterol	7,813 African American individuals	4,323 African American and Afro-Caribbean individuals	8p21.3	LPL	LPL - RPL30P9	ENSG00000175445	ENSG00000242709		6151	139933	rs10096633-T	rs10096633	0	10096633	intergenic_variant	1	0.43	2e-09	8.69897		0.101	[0.068-0.134] unit increase	Affymetrix [~ 2740000] (imputed)	N
57	rs73600084	8	19830921	rs10096633	2020-09-14	32541925	Vujkovic M	2020-06-15	Nat Genet	www.ncbi.nlm.nih.gov/pubmed/32541925	Discovery of 318 new risk loci for type 2 diabetes and related vascular outcomes among 1.4 million participants in a multi-ancestry meta-analysis.	Type 2 diabetes	148,726 European ancestry cases, 24,646 African American cases, 8,616 Hispanic cases, 46,511 Asian ancestry cases, 965,732 European ancestry controls, 31,446 African American controls, 11,829 Hispanic controls, 169,776 Asian ancestry controls	NA	8p21.3	NR	LPL - RPL30P9	ENSG00000175445	ENSG00000242709		6151	139933	rs10096633-C	rs10096633	0	10096633	intergenic_variant	1	0.8211	8e-10	9.09691		0.033	[0.022-0.044] unit increase	Affymetrix, Illumina [at least 945603] (imputed)	N
57	rs73600084	8	19830921	rs10096633	2019-05-02	30911093	Bandesh K	2019-03-25	J Hum Genet	www.ncbi.nlm.nih.gov/pubmed/30911093	Genome-wide association study of blood lipids in Indians confirms universality of established variants.	High density lipoprotein cholesterol levels	1,036 Indian ancestry individuals	4,235 Indian ancestry individuals, 188,577 European ancestry individuals, 7,898 East Asian, South Asian and African ancestry individuals	8p21.3	LPL	LPL - RPL30P9	ENSG00000175445	ENSG00000242709		6151	139933	rs10096633-A	rs10096633	0	10096633	intergenic_variant	1	0.1	4e-12	11.3979	(Indian)	2.57	[1.84-3.3] unit increase	Illumina [551825]	N
57	rs73600084	8	19830921	rs10096633	2019-05-02	30911093	Bandesh K	2019-03-25	J Hum Genet	www.ncbi.nlm.nih.gov/pubmed/30911093	Genome-wide association study of blood lipids in Indians confirms universality of established variants.	Triglyceride levels	1,036 Indian ancestry individuals	4,235 Indian ancestry individuals, 188,577 European ancestry individuals, 7,898 East Asian, South Asian and African ancestry individuals	8p21.3	LPL	LPL - RPL30P9	ENSG00000175445	ENSG00000242709		6151	139933	rs10096633-A	rs10096633	0	10096633	intergenic_variant	1	0.1	2e-09	8.69897	(Indian)	13.66	[9.21-18.11] unit decrease	Illumina [551825]	N
57	rs73600084	8	19830921	rs10096633	2019-07-01	31217584	Wojcik GL	2019-06-19	Nature	www.ncbi.nlm.nih.gov/pubmed/31217584	Genetic analyses of diverse populations improves discovery for complex traits.	High density lipoprotein cholesterol levels	10,085 African American individuals, 17,751 Hispanic/Latino individuals, 2,378 Asian ancestry individuals, 1,912 Native Hawaiian ancestry individuals, 604 Native American ancestry individuals, 333 individuals	NA	8p21.3	NR	LPL - RPL30P9	ENSG00000175445	ENSG00000242709		6151	139933	rs10096633-?	rs10096633	0	10096633	intergenic_variant	1	NR	5e-35	34.301		1.76128	[1.48-2.04] unit increase	Illumina [31978362] (imputed)	N
57	rs73600084	8	19830921	rs10096633	2020-09-21	32888493	Chen MH	2020-09-01	Cell	www.ncbi.nlm.nih.gov/pubmed/32888493	Trans-ethnic and Ancestry-Specific Blood-Cell Genetics in 746,667 Individuals from 5 Global Populations.	Mean corpuscular hemoglobin concentration	642,173 African American or Afro-Caribbean, African ancestry, European ancestry, East Asian ancestry, Hispanic or Latin American and South Asian ancestry individuals	NA	8p21.3	NR	LPL - RPL30P9	ENSG00000175445	ENSG00000242709		6151	139933	rs10096633-T	rs10096633	0	10096633	intergenic_variant	1	0.130604	4e-25	24.3979		NA		Affymetrix, Illumina [21126107] (imputed)	N
57	rs73600084	8	19830921	rs10096633	2019-07-02	31217584	Wojcik GL	2019-06-19	Nature	www.ncbi.nlm.nih.gov/pubmed/31217584	Genetic analyses of diverse populations improves discovery for complex traits.	Triglyceride levels	9,980 African American individuals, 17,856 Hispanic/Latino individuals, 2,381 Asian ancestry individuals, 1,915 Native Hawaiian ancestry individuals, 604 Native American ancestry individuals, 360 individuals	NA	8p21.3	NR	LPL - RPL30P9	ENSG00000175445	ENSG00000242709		6151	139933	rs10096633-?	rs10096633	0	10096633	intergenic_variant	1	NR	9e-47	46.0458		0.0709306	[0.061-0.081] unit decrease	Illumina [31978265] (imputed)	N
57	rs73600084	8	19830921	rs10096633	2022-02-17	34503513	Harshfield EL	2021-09-10	BMC Med	www.ncbi.nlm.nih.gov/pubmed/34503513	Genome-wide analysis of blood lipid metabolites in over 5000 South Asians reveals biological insights at cardiometabolic disease loci.	Phosphatidylcholine-O_34:1_[M+H]1+/Phosphatidylcholine-P_34:0_[M+H]1+/Phosphatidylethanolamine-O_37:1_[M+H]1+ levels	13,814 British ancestry individuals	NA	8p21.3		LPL - RPL30P9	ENSG00000175445	ENSG00000242709		6151	139933	rs10096633-T	rs10096633	0	10096633	intergenic_variant	1	NR	7e-12	11.1549		0.11688	[0.083-0.15] unit increase	Affymetrix [87696910] (imputed)	N
57	rs73600084	8	19830921	rs10096633	2022-02-17	34503513	Harshfield EL	2021-09-10	BMC Med	www.ncbi.nlm.nih.gov/pubmed/34503513	Genome-wide analysis of blood lipid metabolites in over 5000 South Asians reveals biological insights at cardiometabolic disease loci.	Phosphatidylcholine-O_34:3_[M+H]1+/Phosphatidylcholine-P_34:2_[M+H]1+/Phosphatidylethanolamine-P_37:2_[M+H]1+ levels	13,814 British ancestry individuals	NA	8p21.3		LPL - RPL30P9	ENSG00000175445	ENSG00000242709		6151	139933	rs10096633-T	rs10096633	0	10096633	intergenic_variant	1	NR	1e-11	11		0.121547	[0.086-0.157] unit increase	Affymetrix [87696910] (imputed)	N
57	rs73600084	8	19830921	rs10096633	2022-11-17	34887591	Graham SE	2021-12-09	Nature	www.ncbi.nlm.nih.gov/pubmed/34887591	The power of genetic diversity in genome-wide association studies of lipids.	Triglyceride levels	99,432 Admixed African or African ancestry individuals	NA	8p21.3		LPL - RPL30P9	ENSG00000175445	ENSG00000242709		6151	139933	rs10096633-T	rs10096633	0	10096633	intergenic_variant	1	0.429033	5e-90	89.301		0.0954617	[0.086-0.105] unit decrease	NR [52000000] (imputed)	N
57	rs73600084	8	19830921	rs10096633	2022-11-17	34887591	Graham SE	2021-12-09	Nature	www.ncbi.nlm.nih.gov/pubmed/34887591	The power of genetic diversity in genome-wide association studies of lipids.	Non-HDL cholesterol levels	40,963 South Asian ancestry individuals, 48,057 Hispanic individuals, 99,432 Admixed African or African ancestry individuals, 146,492 East Asian ancestry individuals, 1,320,016 European ancestry individuals	NA	8p21.3		LPL - RPL30P9	ENSG00000175445	ENSG00000242709		6151	139933	rs10096633-?	rs10096633	0	10096633	intergenic_variant	1	NR	7e-121	120.155		NA		NR [52000000] (imputed)	N
57	rs73600084	8	19830921	rs10096633	2021-12-22	32226016	Hu Y	2020-03-30	PLoS Genet	www.ncbi.nlm.nih.gov/pubmed/32226016	Minority-centric meta-analyses of blood lipid levels identify novel loci in the Population Architecture using Genomics and Epidemiology (PAGE) study.	Total triglycerides levels	17,563 African American individuals, 23,077 Hispanics ancestry individuals, 2,381 East Asian ancestry individuals, 1,915 Native Hawaiian ancestry individuals, 604 Native American ancestry individuals, 360 individuals, 22,898 European ancestry individuals	up to 71,987 African American individuals, up to 34,899 Hispanics ancestry individuals, up to 315,133 European ancestry individuals, up to 9,593 Asian ancestry individuals, up to 94,674 European ancestry, East Asian ancestry, African American, South Asian ancestry, Hispanic individuals	8p21.3		LPL - RPL30P9	ENSG00000175445	ENSG00000242709		6151	139933	rs10096633-?	rs10096633	0	10096633	intergenic_variant	1	NR	9e-47	46.0458		0.14	[0.12-0.16] mg/dL decrease	Affymetrix, Illumina [NR] (imputed)	N
57	rs73600084	8	19830921	rs10096633	2022-09-29	35945198	Huang QQ	2022-08-09	Nat Commun	www.ncbi.nlm.nih.gov/pubmed/35945198	Transferability of genetic loci and polygenic scores for cardiometabolic traits in British Pakistani and Bangladeshi individuals.	Triacylglyceride levels	22,000 Pakistani and Bangladeshi ancestry individuals	NA	8p21.3		LPL - RPL30P9	ENSG00000175445	ENSG00000242709		6151	139933	rs10096633-T	rs10096633	0	10096633	intergenic_variant	1	0.1	1e-27	27		0.22	[0.18-0.26] unit decrease	Illumina [9527863] (imputed)	N
57	rs73600084	8	19830921	rs10096633	2022-09-29	35945198	Huang QQ	2022-08-09	Nat Commun	www.ncbi.nlm.nih.gov/pubmed/35945198	Transferability of genetic loci and polygenic scores for cardiometabolic traits in British Pakistani and Bangladeshi individuals.	HDL cholesterol levels	22,000 Pakistani and Bangladeshi ancestry individuals	NA	8p21.3		LPL - RPL30P9	ENSG00000175445	ENSG00000242709		6151	139933	rs10096633-T	rs10096633	0	10096633	intergenic_variant	1	0.1	9e-30	29.0458		0.2	[0.16-0.24] unit increase	Illumina [9527863] (imputed)	N
57	rs73600084	8	19830921	rs10096633	2022-02-17	34503513	Harshfield EL	2021-09-10	BMC Med	www.ncbi.nlm.nih.gov/pubmed/34503513	Genome-wide analysis of blood lipid metabolites in over 5000 South Asians reveals biological insights at cardiometabolic disease loci.	Diacylglycerol_44:7_[M+H-H2O]1+ levels	13,814 British ancestry individuals	NA	8p21.3		LPL - RPL30P9	ENSG00000175445	ENSG00000242709		6151	139933	rs10096633-T	rs10096633	0	10096633	intergenic_variant	1	NR	1e-14	14		0.133384	[0.1-0.167] unit increase	Affymetrix [87696910] (imputed)	N
57	rs73600084	8	19830921	rs10096633	2022-02-17	34503513	Harshfield EL	2021-09-10	BMC Med	www.ncbi.nlm.nih.gov/pubmed/34503513	Genome-wide analysis of blood lipid metabolites in over 5000 South Asians reveals biological insights at cardiometabolic disease loci.	Diacylglycerol_34:3_[M+H-H2O]1+ levels	13,814 British ancestry individuals	NA	8p21.3		LPL - RPL30P9	ENSG00000175445	ENSG00000242709		6151	139933	rs10096633-T	rs10096633	0	10096633	intergenic_variant	1	NR	4e-11	10.3979		0.105617	[0.074-0.137] unit decrease	Affymetrix [87696910] (imputed)	N
57	rs73600084	8	19830921	rs10096633	2022-02-17	34503513	Harshfield EL	2021-09-10	BMC Med	www.ncbi.nlm.nih.gov/pubmed/34503513	Genome-wide analysis of blood lipid metabolites in over 5000 South Asians reveals biological insights at cardiometabolic disease loci.	Diacylglycerol_36:2_[M+H-H2O]1+ levels	13,814 British ancestry individuals	NA	8p21.3		LPL - RPL30P9	ENSG00000175445	ENSG00000242709		6151	139933	rs10096633-T	rs10096633	0	10096633	intergenic_variant	1	NR	1e-12	12		0.111877	[0.081-0.143] unit decrease	Affymetrix [87696910] (imputed)	N
57	rs73600084	8	19830921	rs10096633	2022-02-17	34503513	Harshfield EL	2021-09-10	BMC Med	www.ncbi.nlm.nih.gov/pubmed/34503513	Genome-wide analysis of blood lipid metabolites in over 5000 South Asians reveals biological insights at cardiometabolic disease loci.	Diacylglycerol_34:2_[M+H-H2O]1+ levels	13,814 British ancestry individuals	NA	8p21.3		LPL - RPL30P9	ENSG00000175445	ENSG00000242709		6151	139933	rs10096633-T	rs10096633	0	10096633	intergenic_variant	1	NR	9e-14	13.0458		0.116489	[0.086-0.147] unit decrease	Affymetrix [87696910] (imputed)	N
57	rs73600084	8	19830921	rs10096633	2022-02-17	34503513	Harshfield EL	2021-09-10	BMC Med	www.ncbi.nlm.nih.gov/pubmed/34503513	Genome-wide analysis of blood lipid metabolites in over 5000 South Asians reveals biological insights at cardiometabolic disease loci.	Diacylglycerol_32:2_[M+H-H2O]1+ levels	13,814 British ancestry individuals	NA	8p21.3		LPL - RPL30P9	ENSG00000175445	ENSG00000242709		6151	139933	rs10096633-T	rs10096633	0	10096633	intergenic_variant	1	NR	4e-10	9.39794		0.106725	[0.073-0.14] unit decrease	Affymetrix [87696910] (imputed)	N
57	rs73600084	8	19830921	rs10096633	2022-02-17	34503513	Harshfield EL	2021-09-10	BMC Med	www.ncbi.nlm.nih.gov/pubmed/34503513	Genome-wide analysis of blood lipid metabolites in over 5000 South Asians reveals biological insights at cardiometabolic disease loci.	Diacylglycerol_34:1_[M+H-H2O]1+ levels	13,814 British ancestry individuals	NA	8p21.3		LPL - RPL30P9	ENSG00000175445	ENSG00000242709		6151	139933	rs10096633-T	rs10096633	0	10096633	intergenic_variant	1	NR	1e-12	12		0.113204	[0.082-0.144] unit decrease	Affymetrix [87696910] (imputed)	N
57	rs73600084	8	19830921	rs10096633	2022-02-17	34503513	Harshfield EL	2021-09-10	BMC Med	www.ncbi.nlm.nih.gov/pubmed/34503513	Genome-wide analysis of blood lipid metabolites in over 5000 South Asians reveals biological insights at cardiometabolic disease loci.	Diacylglycerol_36:3_[M+H-H2O]1+ levels	13,814 British ancestry individuals	NA	8p21.3		LPL - RPL30P9	ENSG00000175445	ENSG00000242709		6151	139933	rs10096633-T	rs10096633	0	10096633	intergenic_variant	1	NR	1e-12	12		0.113521	[0.082-0.145] unit decrease	Affymetrix [87696910] (imputed)	N
57	rs73600084	8	19830921	rs10096633	2022-02-17	34503513	Harshfield EL	2021-09-10	BMC Med	www.ncbi.nlm.nih.gov/pubmed/34503513	Genome-wide analysis of blood lipid metabolites in over 5000 South Asians reveals biological insights at cardiometabolic disease loci.	Phosphatidylcholine-O_32:1_[M+H]1+/Phosphatidylcholine-P_32:0_[M+H]1+/Phosphatidylethanolamine-O_35:1_[M+H]1+ levels	13,814 British ancestry individuals	NA	8p21.3		LPL - RPL30P9	ENSG00000175445	ENSG00000242709		6151	139933	rs10096633-T	rs10096633	0	10096633	intergenic_variant	1	NR	1e-13	13		0.131605	[0.097-0.166] unit increase	Affymetrix [87696910] (imputed)	N
57	rs73600084	8	19830921	rs10096633	2022-02-17	34503513	Harshfield EL	2021-09-10	BMC Med	www.ncbi.nlm.nih.gov/pubmed/34503513	Genome-wide analysis of blood lipid metabolites in over 5000 South Asians reveals biological insights at cardiometabolic disease loci.	Phosphatidylcholine-O_31:0_[M+H]1+/Phosphatidylethanolamine-O_34:0_[M+H]1+ levels	13,814 British ancestry individuals	NA	8p21.3		LPL - RPL30P9	ENSG00000175445	ENSG00000242709		6151	139933	rs10096633-T	rs10096633	0	10096633	intergenic_variant	1	NR	1e-10	10		0.111225	[0.077-0.145] unit increase	Affymetrix [87696910] (imputed)	N
57	rs73600084	8	19830921	rs10096633	2022-02-17	34503513	Harshfield EL	2021-09-10	BMC Med	www.ncbi.nlm.nih.gov/pubmed/34503513	Genome-wide analysis of blood lipid metabolites in over 5000 South Asians reveals biological insights at cardiometabolic disease loci.	Sphingomyelin_38:1_[M+H]1+ levels	13,814 British ancestry individuals	NA	8p21.3		LPL - RPL30P9	ENSG00000175445	ENSG00000242709		6151	139933	rs10096633-T	rs10096633	0	10096633	intergenic_variant	1	NR	6e-16	15.2218		0.141252	[0.11-0.18] unit increase	Affymetrix [87696910] (imputed)	N
57	rs73600084	8	19830921	rs10096633	2022-02-17	34503513	Harshfield EL	2021-09-10	BMC Med	www.ncbi.nlm.nih.gov/pubmed/34503513	Genome-wide analysis of blood lipid metabolites in over 5000 South Asians reveals biological insights at cardiometabolic disease loci.	Sphingomyelin_36:0_[M+H]1+ levels	13,814 British ancestry individuals	NA	8p21.3		LPL - RPL30P9	ENSG00000175445	ENSG00000242709		6151	139933	rs10096633-T	rs10096633	0	10096633	intergenic_variant	1	NR	1e-15	15		0.137426	[0.1-0.17] unit increase	Affymetrix [87696910] (imputed)	N
57	rs73600084	8	19830921	rs10096633	2022-02-17	34503513	Harshfield EL	2021-09-10	BMC Med	www.ncbi.nlm.nih.gov/pubmed/34503513	Genome-wide analysis of blood lipid metabolites in over 5000 South Asians reveals biological insights at cardiometabolic disease loci.	Sphingomyelin_34:0_[M+H]1+ levels	13,814 British ancestry individuals	NA	8p21.3		LPL - RPL30P9	ENSG00000175445	ENSG00000242709		6151	139933	rs10096633-T	rs10096633	0	10096633	intergenic_variant	1	NR	2e-14	13.699		0.13303	[0.099-0.167] unit increase	Affymetrix [87696910] (imputed)	N
57	rs73600084	8	19830921	rs10096633	2022-02-17	34503513	Harshfield EL	2021-09-10	BMC Med	www.ncbi.nlm.nih.gov/pubmed/34503513	Genome-wide analysis of blood lipid metabolites in over 5000 South Asians reveals biological insights at cardiometabolic disease loci.	Sphingomyelin_34:1_[M+H]1+ levels	13,814 British ancestry individuals	NA	8p21.3		LPL - RPL30P9	ENSG00000175445	ENSG00000242709		6151	139933	rs10096633-T	rs10096633	0	10096633	intergenic_variant	1	NR	3e-14	13.5229		0.136099	[0.1-0.17] unit increase	Affymetrix [87696910] (imputed)	N
57	rs73600084	8	19830921	rs10096633	2022-02-17	34503513	Harshfield EL	2021-09-10	BMC Med	www.ncbi.nlm.nih.gov/pubmed/34503513	Genome-wide analysis of blood lipid metabolites in over 5000 South Asians reveals biological insights at cardiometabolic disease loci.	Sphingomyelin_34:2_[M+H]1+ levels	13,814 British ancestry individuals	NA	8p21.3		LPL - RPL30P9	ENSG00000175445	ENSG00000242709		6151	139933	rs10096633-T	rs10096633	0	10096633	intergenic_variant	1	NR	8e-14	13.0969		0.122893	[0.091-0.155] unit increase	Affymetrix [87696910] (imputed)	N
57	rs73600084	8	19830921	rs10096633	2022-02-17	34503513	Harshfield EL	2021-09-10	BMC Med	www.ncbi.nlm.nih.gov/pubmed/34503513	Genome-wide analysis of blood lipid metabolites in over 5000 South Asians reveals biological insights at cardiometabolic disease loci.	Sphingomyelin_40:2_[M+H]1+ levels	13,814 British ancestry individuals	NA	8p21.3		LPL - RPL30P9	ENSG00000175445	ENSG00000242709		6151	139933	rs10096633-T	rs10096633	0	10096633	intergenic_variant	1	NR	3e-12	11.5229		0.144477	[0.1-0.19] unit increase	Affymetrix [87696910] (imputed)	N
57	rs73600084	8	19830921	rs10096633	2022-02-17	34503513	Harshfield EL	2021-09-10	BMC Med	www.ncbi.nlm.nih.gov/pubmed/34503513	Genome-wide analysis of blood lipid metabolites in over 5000 South Asians reveals biological insights at cardiometabolic disease loci.	Sphingomyelin_38:2_[M+H]1+ levels	13,814 British ancestry individuals	NA	8p21.3		LPL - RPL30P9	ENSG00000175445	ENSG00000242709		6151	139933	rs10096633-T	rs10096633	0	10096633	intergenic_variant	1	NR	6e-11	10.2218		0.106591	[0.075-0.139] unit increase	Affymetrix [87696910] (imputed)	N
57	rs73600084	8	19830921	rs10096633	2022-02-17	34503513	Harshfield EL	2021-09-10	BMC Med	www.ncbi.nlm.nih.gov/pubmed/34503513	Genome-wide analysis of blood lipid metabolites in over 5000 South Asians reveals biological insights at cardiometabolic disease loci.	Sphingomyelin_36:2_[M+H]1+ levels	13,814 British ancestry individuals	NA	8p21.3		LPL - RPL30P9	ENSG00000175445	ENSG00000242709		6151	139933	rs10096633-T	rs10096633	0	10096633	intergenic_variant	1	NR	7e-14	13.1549		0.127699	[0.094-0.161] unit increase	Affymetrix [87696910] (imputed)	N
57	rs73600084	8	19830921	rs10096633	2022-02-17	34503513	Harshfield EL	2021-09-10	BMC Med	www.ncbi.nlm.nih.gov/pubmed/34503513	Genome-wide analysis of blood lipid metabolites in over 5000 South Asians reveals biological insights at cardiometabolic disease loci.	Sphingomyelin_36:1_[M+H]1+ levels	13,814 British ancestry individuals	NA	8p21.3		LPL - RPL30P9	ENSG00000175445	ENSG00000242709		6151	139933	rs10096633-T	rs10096633	0	10096633	intergenic_variant	1	NR	3e-15	14.5229		0.138859	[0.1-0.17] unit increase	Affymetrix [87696910] (imputed)	N
57	rs73600084	8	19830921	rs10096633	2022-02-17	34503513	Harshfield EL	2021-09-10	BMC Med	www.ncbi.nlm.nih.gov/pubmed/34503513	Genome-wide analysis of blood lipid metabolites in over 5000 South Asians reveals biological insights at cardiometabolic disease loci.	Triacylglycerol_46:5_[M+NH4]1+ levels	13,814 British ancestry individuals	NA	8p21.3		LPL - RPL30P9	ENSG00000175445	ENSG00000242709		6151	139933	rs10096633-T	rs10096633	0	10096633	intergenic_variant	1	NR	2e-12	11.699		0.145525	[0.11-0.19] unit increase	Affymetrix [87696910] (imputed)	N
57	rs73600084	8	19830921	rs10096633	2022-02-17	34503513	Harshfield EL	2021-09-10	BMC Med	www.ncbi.nlm.nih.gov/pubmed/34503513	Genome-wide analysis of blood lipid metabolites in over 5000 South Asians reveals biological insights at cardiometabolic disease loci.	Triacylglycerol_45:4_[M+NH4]1+ levels	13,814 British ancestry individuals	NA	8p21.3		LPL - RPL30P9	ENSG00000175445	ENSG00000242709		6151	139933	rs10096633-T	rs10096633	0	10096633	intergenic_variant	1	NR	9e-11	10.0458		0.113121	[0.079-0.147] unit increase	Affymetrix [87696910] (imputed)	N
57	rs73600084	8	19830921	rs10096633	2022-02-17	34503513	Harshfield EL	2021-09-10	BMC Med	www.ncbi.nlm.nih.gov/pubmed/34503513	Genome-wide analysis of blood lipid metabolites in over 5000 South Asians reveals biological insights at cardiometabolic disease loci.	Cholesteryl ester_18:0_[M+NH4]1+ levels	13,814 British ancestry individuals	NA	8p21.3		LPL - RPL30P9	ENSG00000175445	ENSG00000242709		6151	139933	rs10096633-T	rs10096633	0	10096633	intergenic_variant	1	NR	7e-11	10.1549		0.0827434	[0.058-0.108] unit increase	Affymetrix [87696910] (imputed)	N
57	rs73600084	8	19830921	rs10096633	2022-02-17	34503513	Harshfield EL	2021-09-10	BMC Med	www.ncbi.nlm.nih.gov/pubmed/34503513	Genome-wide analysis of blood lipid metabolites in over 5000 South Asians reveals biological insights at cardiometabolic disease loci.	Cholesteryl ester_18:1_[M+NH4]1+ levels	13,814 British ancestry individuals	NA	8p21.3		LPL - RPL30P9	ENSG00000175445	ENSG00000242709		6151	139933	rs10096633-T	rs10096633	0	10096633	intergenic_variant	1	NR	4e-10	9.39794		0.0800069	[0.055-0.105] unit increase	Affymetrix [87696910] (imputed)	N
57	rs73600084	8	19830921	rs10096633	2022-02-17	34503513	Harshfield EL	2021-09-10	BMC Med	www.ncbi.nlm.nih.gov/pubmed/34503513	Genome-wide analysis of blood lipid metabolites in over 5000 South Asians reveals biological insights at cardiometabolic disease loci.	Triacylglycerol_52:3_[M+NH4]1+ levels	13,814 British ancestry individuals	NA	8p21.3		LPL - RPL30P9	ENSG00000175445	ENSG00000242709		6151	139933	rs10096633-T	rs10096633	0	10096633	intergenic_variant	1	NR	1e-10	10		0.142229	[0.099-0.186] unit decrease	Affymetrix [87696910] (imputed)	N
57	rs73600084	8	19830921	rs10096633	2022-04-27	35213538	Richardson TG	2022-02-25	PLoS Biol	www.ncbi.nlm.nih.gov/pubmed/35213538	Characterising metabolomic signatures of lipid-modifying therapies through drug target mendelian randomisation.	Cholesteryl esters to total lipids ratio in large LDL	115,082 European ancestry individuals	NA	8p21.3		LPL - RPL30P9	ENSG00000175445	ENSG00000242709		6151	139933	rs10096633-C	rs10096633	0	10096633	intergenic_variant	1	0.876093	8e-20	19.0969		0.0571348	[0.045-0.069] unit increase	NR [11722792] (imputed)	N
57	rs73600084	8	19830921	rs10096633	2022-04-27	35213538	Richardson TG	2022-02-25	PLoS Biol	www.ncbi.nlm.nih.gov/pubmed/35213538	Characterising metabolomic signatures of lipid-modifying therapies through drug target mendelian randomisation.	Triglyceride levels in LDL	115,082 European ancestry individuals	NA	8p21.3		LPL - RPL30P9	ENSG00000175445	ENSG00000242709		6151	139933	rs10096633-C	rs10096633	0	10096633	intergenic_variant	1	0.876093	1e-84	84		0.119177	[0.11-0.13] unit increase	NR [11722792] (imputed)	N
57	rs73600084	8	19830921	rs10096633	2022-04-27	35213538	Richardson TG	2022-02-25	PLoS Biol	www.ncbi.nlm.nih.gov/pubmed/35213538	Characterising metabolomic signatures of lipid-modifying therapies through drug target mendelian randomisation.	Concentration of LDL particles	115,082 European ancestry individuals	NA	8p21.3		LPL - RPL30P9	ENSG00000175445	ENSG00000242709		6151	139933	rs10096633-C	rs10096633	0	10096633	intergenic_variant	1	0.876093	2e-11	10.699		0.0421142	[0.03-0.054] unit increase	NR [11722792] (imputed)	N
57	rs73600084	8	19830921	rs10096633	2022-04-27	35213538	Richardson TG	2022-02-25	PLoS Biol	www.ncbi.nlm.nih.gov/pubmed/35213538	Characterising metabolomic signatures of lipid-modifying therapies through drug target mendelian randomisation.	Phospholipids to total lipids ratio in IDL	115,082 European ancestry individuals	NA	8p21.3		LPL - RPL30P9	ENSG00000175445	ENSG00000242709		6151	139933	rs10096633-C	rs10096633	0	10096633	intergenic_variant	1	0.876093	3e-96	95.5229		0.130744	[0.12-0.14] unit increase	NR [11722792] (imputed)	N
57	rs73600084	8	19830921	rs10096633	2022-04-27	35213538	Richardson TG	2022-02-25	PLoS Biol	www.ncbi.nlm.nih.gov/pubmed/35213538	Characterising metabolomic signatures of lipid-modifying therapies through drug target mendelian randomisation.	Triglyceride levels in IDL	115,082 European ancestry individuals	NA	8p21.3		LPL - RPL30P9	ENSG00000175445	ENSG00000242709		6151	139933	rs10096633-C	rs10096633	0	10096633	intergenic_variant	1	0.876093	5e-89	88.301		0.122021	[0.11-0.13] unit increase	NR [11722792] (imputed)	N
57	rs73600084	8	19830921	rs10096633	2022-04-27	35213538	Richardson TG	2022-02-25	PLoS Biol	www.ncbi.nlm.nih.gov/pubmed/35213538	Characterising metabolomic signatures of lipid-modifying therapies through drug target mendelian randomisation.	Cholesteryl ester levels in VLDL	115,082 European ancestry individuals	NA	8p21.3		LPL - RPL30P9	ENSG00000175445	ENSG00000242709		6151	139933	rs10096633-C	rs10096633	0	10096633	intergenic_variant	1	0.876093	2e-48	47.699		0.0913863	[0.079-0.104] unit increase	NR [11722792] (imputed)	N
57	rs73600084	8	19830921	rs10096633	2022-04-27	35213538	Richardson TG	2022-02-25	PLoS Biol	www.ncbi.nlm.nih.gov/pubmed/35213538	Characterising metabolomic signatures of lipid-modifying therapies through drug target mendelian randomisation.	VLDL cholesterol levels	115,082 European ancestry individuals	NA	8p21.3		LPL - RPL30P9	ENSG00000175445	ENSG00000242709		6151	139933	rs10096633-C	rs10096633	0	10096633	intergenic_variant	1	0.876093	6e-72	71.2218		0.111905	[0.1-0.124] unit increase	NR [11722792] (imputed)	N
57	rs73600084	8	19830921	rs10096633	2022-04-27	35213538	Richardson TG	2022-02-25	PLoS Biol	www.ncbi.nlm.nih.gov/pubmed/35213538	Characterising metabolomic signatures of lipid-modifying therapies through drug target mendelian randomisation.	Cholesteryl esters to total lipids ratio in very large HDL	115,056 European ancestry individuals	NA	8p21.3		LPL - RPL30P9	ENSG00000175445	ENSG00000242709		6151	139933	rs10096633-C	rs10096633	0	10096633	intergenic_variant	1	0.876091	2e-86	85.699		0.122621	[0.11-0.13] unit decrease	NR [11722792] (imputed)	N
57	rs73600084	8	19830921	rs10096633	2022-04-27	35213538	Richardson TG	2022-02-25	PLoS Biol	www.ncbi.nlm.nih.gov/pubmed/35213538	Characterising metabolomic signatures of lipid-modifying therapies through drug target mendelian randomisation.	Concentration of very small VLDL particles	115,082 European ancestry individuals	NA	8p21.3		LPL - RPL30P9	ENSG00000175445	ENSG00000242709		6151	139933	rs10096633-C	rs10096633	0	10096633	intergenic_variant	1	0.876093	1e-26	26		0.0656989	[0.054-0.078] unit increase	NR [11722792] (imputed)	N
57	rs73600084	8	19830921	rs10096633	2022-04-27	35213538	Richardson TG	2022-02-25	PLoS Biol	www.ncbi.nlm.nih.gov/pubmed/35213538	Characterising metabolomic signatures of lipid-modifying therapies through drug target mendelian randomisation.	Total lipid levels in very small VLDL	115,082 European ancestry individuals	NA	8p21.3		LPL - RPL30P9	ENSG00000175445	ENSG00000242709		6151	139933	rs10096633-C	rs10096633	0	10096633	intergenic_variant	1	0.876093	3e-32	31.5229		0.0724603	[0.06-0.084] unit increase	NR [11722792] (imputed)	N
57	rs73600084	8	19830921	rs10096633	2022-04-27	35213538	Richardson TG	2022-02-25	PLoS Biol	www.ncbi.nlm.nih.gov/pubmed/35213538	Characterising metabolomic signatures of lipid-modifying therapies through drug target mendelian randomisation.	Total lipid levels in small VLDL	115,082 European ancestry individuals	NA	8p21.3		LPL - RPL30P9	ENSG00000175445	ENSG00000242709		6151	139933	rs10096633-C	rs10096633	0	10096633	intergenic_variant	1	0.876093	1e-133	133		0.151685	[0.14-0.16] unit increase	NR [11722792] (imputed)	N
57	rs73600084	8	19830921	rs10096633	2022-04-27	35213538	Richardson TG	2022-02-25	PLoS Biol	www.ncbi.nlm.nih.gov/pubmed/35213538	Characterising metabolomic signatures of lipid-modifying therapies through drug target mendelian randomisation.	Phospholipid levels in small VLDL	115,082 European ancestry individuals	NA	8p21.3		LPL - RPL30P9	ENSG00000175445	ENSG00000242709		6151	139933	rs10096633-C	rs10096633	0	10096633	intergenic_variant	1	0.876093	3e-69	68.5229		0.109599	[0.097-0.122] unit increase	NR [11722792] (imputed)	N
57	rs73600084	8	19830921	rs10096633	2022-04-27	35213538	Richardson TG	2022-02-25	PLoS Biol	www.ncbi.nlm.nih.gov/pubmed/35213538	Characterising metabolomic signatures of lipid-modifying therapies through drug target mendelian randomisation.	Concentration of VLDL particles	115,082 European ancestry individuals	NA	8p21.3		LPL - RPL30P9	ENSG00000175445	ENSG00000242709		6151	139933	rs10096633-C	rs10096633	0	10096633	intergenic_variant	1	0.876093	3e-101	100.523		0.132469	[0.12-0.14] unit increase	NR [11722792] (imputed)	N
57	rs73600084	8	19830921	rs10096633	2022-04-27	35213538	Richardson TG	2022-02-25	PLoS Biol	www.ncbi.nlm.nih.gov/pubmed/35213538	Characterising metabolomic signatures of lipid-modifying therapies through drug target mendelian randomisation.	Triglyceride levels in very large HDL	115,082 European ancestry individuals	NA	8p21.3		LPL - RPL30P9	ENSG00000175445	ENSG00000242709		6151	139933	rs10096633-C	rs10096633	0	10096633	intergenic_variant	1	0.876093	3e-105	104.523		0.132739	[0.12-0.14] unit increase	NR [11722792] (imputed)	N
57	rs73600084	8	19830921	rs10096633	2022-04-27	35213538	Richardson TG	2022-02-25	PLoS Biol	www.ncbi.nlm.nih.gov/pubmed/35213538	Characterising metabolomic signatures of lipid-modifying therapies through drug target mendelian randomisation.	Free cholesterol levels in very small VLDL	115,082 European ancestry individuals	NA	8p21.3		LPL - RPL30P9	ENSG00000175445	ENSG00000242709		6151	139933	rs10096633-C	rs10096633	0	10096633	intergenic_variant	1	0.876093	2e-20	19.699		0.0567327	[0.045-0.069] unit increase	NR [11722792] (imputed)	N
57	rs73600084	8	19830921	rs10096633	2022-04-27	35213538	Richardson TG	2022-02-25	PLoS Biol	www.ncbi.nlm.nih.gov/pubmed/35213538	Characterising metabolomic signatures of lipid-modifying therapies through drug target mendelian randomisation.	Phospholipid levels in very small VLDL	115,082 European ancestry individuals	NA	8p21.3		LPL - RPL30P9	ENSG00000175445	ENSG00000242709		6151	139933	rs10096633-C	rs10096633	0	10096633	intergenic_variant	1	0.876093	1e-46	46		0.0880811	[0.076-0.1] unit increase	NR [11722792] (imputed)	N
57	rs73600084	8	19830921	rs10096633	2022-04-27	35213538	Richardson TG	2022-02-25	PLoS Biol	www.ncbi.nlm.nih.gov/pubmed/35213538	Characterising metabolomic signatures of lipid-modifying therapies through drug target mendelian randomisation.	Triglyceride levels in very small VLDL	115,082 European ancestry individuals	NA	8p21.3		LPL - RPL30P9	ENSG00000175445	ENSG00000242709		6151	139933	rs10096633-C	rs10096633	0	10096633	intergenic_variant	1	0.876093	2e-158	157.699		0.163071	[0.15-0.17] unit increase	NR [11722792] (imputed)	N
57	rs73600084	8	19830921	rs10096633	2022-04-27	35213538	Richardson TG	2022-02-25	PLoS Biol	www.ncbi.nlm.nih.gov/pubmed/35213538	Characterising metabolomic signatures of lipid-modifying therapies through drug target mendelian randomisation.	Apolipoprotein B levels	115,082 European ancestry individuals	NA	8p21.3		LPL - RPL30P9	ENSG00000175445	ENSG00000242709		6151	139933	rs10096633-C	rs10096633	0	10096633	intergenic_variant	1	0.876093	8e-11	10.0969		0.0406003	[0.028-0.053] unit increase	NR [11722792] (imputed)	N
57	rs73600084	8	19830921	rs10096633	2022-04-27	35213538	Richardson TG	2022-02-25	PLoS Biol	www.ncbi.nlm.nih.gov/pubmed/35213538	Characterising metabolomic signatures of lipid-modifying therapies through drug target mendelian randomisation.	Polyunsaturated fatty acid levels	115,006 European ancestry individuals	NA	8p21.3		LPL - RPL30P9	ENSG00000175445	ENSG00000242709		6151	139933	rs10096633-C	rs10096633	0	10096633	intergenic_variant	1	0.876098	6e-09	8.22185		0.0353479	[0.023-0.047] unit increase	NR [11722792] (imputed)	N
57	rs73600084	8	19830921	rs10096633	2022-04-27	35213538	Richardson TG	2022-02-25	PLoS Biol	www.ncbi.nlm.nih.gov/pubmed/35213538	Characterising metabolomic signatures of lipid-modifying therapies through drug target mendelian randomisation.	Cholesteryl ester levels in medium LDL	115,082 European ancestry individuals	NA	8p21.3		LPL - RPL30P9	ENSG00000175445	ENSG00000242709		6151	139933	rs10096633-C	rs10096633	0	10096633	intergenic_variant	1	0.876093	1e-14	14		0.0485175	[0.036-0.061] unit increase	NR [11722792] (imputed)	N
57	rs73600084	8	19830921	rs10096633	2022-04-27	35213538	Richardson TG	2022-02-25	PLoS Biol	www.ncbi.nlm.nih.gov/pubmed/35213538	Characterising metabolomic signatures of lipid-modifying therapies through drug target mendelian randomisation.	Triglyceride levels in medium LDL	115,082 European ancestry individuals	NA	8p21.3		LPL - RPL30P9	ENSG00000175445	ENSG00000242709		6151	139933	rs10096633-C	rs10096633	0	10096633	intergenic_variant	1	0.876093	1e-101	101		0.130516	[0.12-0.14] unit increase	NR [11722792] (imputed)	N
57	rs73600084	8	19830921	rs10096633	2022-04-27	35213538	Richardson TG	2022-02-25	PLoS Biol	www.ncbi.nlm.nih.gov/pubmed/35213538	Characterising metabolomic signatures of lipid-modifying therapies through drug target mendelian randomisation.	Free cholesterol levels in medium VLDL	115,082 European ancestry individuals	NA	8p21.3		LPL - RPL30P9	ENSG00000175445	ENSG00000242709		6151	139933	rs10096633-C	rs10096633	0	10096633	intergenic_variant	1	0.876093	2e-39	38.699		0.0822462	[0.07-0.095] unit increase	NR [11722792] (imputed)	N
57	rs73600084	8	19830921	rs10096633	2022-04-27	35213538	Richardson TG	2022-02-25	PLoS Biol	www.ncbi.nlm.nih.gov/pubmed/35213538	Characterising metabolomic signatures of lipid-modifying therapies through drug target mendelian randomisation.	Concentration of small LDL particles	115,082 European ancestry individuals	NA	8p21.3		LPL - RPL30P9	ENSG00000175445	ENSG00000242709		6151	139933	rs10096633-C	rs10096633	0	10096633	intergenic_variant	1	0.876093	4e-25	24.3979		0.0647643	[0.052-0.077] unit increase	NR [11722792] (imputed)	N
57	rs73600084	8	19830921	rs10096633	2022-04-27	35213538	Richardson TG	2022-02-25	PLoS Biol	www.ncbi.nlm.nih.gov/pubmed/35213538	Characterising metabolomic signatures of lipid-modifying therapies through drug target mendelian randomisation.	Free cholesterol levels in small VLDL	115,082 European ancestry individuals	NA	8p21.3		LPL - RPL30P9	ENSG00000175445	ENSG00000242709		6151	139933	rs10096633-C	rs10096633	0	10096633	intergenic_variant	1	0.876093	1e-30	30		0.071868	[0.06-0.084] unit increase	NR [11722792] (imputed)	N
57	rs73600084	8	19830921	rs10096633	2022-04-27	35213538	Richardson TG	2022-02-25	PLoS Biol	www.ncbi.nlm.nih.gov/pubmed/35213538	Characterising metabolomic signatures of lipid-modifying therapies through drug target mendelian randomisation.	Cholesteryl ester levels in small VLDL	115,082 European ancestry individuals	NA	8p21.3		LPL - RPL30P9	ENSG00000175445	ENSG00000242709		6151	139933	rs10096633-C	rs10096633	0	10096633	intergenic_variant	1	0.876093	2e-69	68.699		0.109874	[0.098-0.122] unit increase	NR [11722792] (imputed)	N
57	rs73600084	8	19830921	rs10096633	2022-04-27	35213538	Richardson TG	2022-02-25	PLoS Biol	www.ncbi.nlm.nih.gov/pubmed/35213538	Characterising metabolomic signatures of lipid-modifying therapies through drug target mendelian randomisation.	Concentration of medium LDL particles	115,082 European ancestry individuals	NA	8p21.3		LPL - RPL30P9	ENSG00000175445	ENSG00000242709		6151	139933	rs10096633-C	rs10096633	0	10096633	intergenic_variant	1	0.876093	3e-16	15.5229		0.0513629	[0.039-0.064] unit increase	NR [11722792] (imputed)	N
57	rs73600084	8	19830921	rs10096633	2022-04-27	35213538	Richardson TG	2022-02-25	PLoS Biol	www.ncbi.nlm.nih.gov/pubmed/35213538	Characterising metabolomic signatures of lipid-modifying therapies through drug target mendelian randomisation.	Concentration of medium VLDL particles	115,082 European ancestry individuals	NA	8p21.3		LPL - RPL30P9	ENSG00000175445	ENSG00000242709		6151	139933	rs10096633-C	rs10096633	0	10096633	intergenic_variant	1	0.876093	2e-67	66.699		0.108107	[0.096-0.12] unit increase	NR [11722792] (imputed)	N
57	rs73600084	8	19830921	rs10096633	2022-04-27	35213538	Richardson TG	2022-02-25	PLoS Biol	www.ncbi.nlm.nih.gov/pubmed/35213538	Characterising metabolomic signatures of lipid-modifying therapies through drug target mendelian randomisation.	Phospholipid levels in medium VLDL	115,082 European ancestry individuals	NA	8p21.3		LPL - RPL30P9	ENSG00000175445	ENSG00000242709		6151	139933	rs10096633-C	rs10096633	0	10096633	intergenic_variant	1	0.876093	6e-61	60.2218		0.102782	[0.091-0.115] unit increase	NR [11722792] (imputed)	N
57	rs73600084	8	19830921	rs10096633	2022-04-27	35213538	Richardson TG	2022-02-25	PLoS Biol	www.ncbi.nlm.nih.gov/pubmed/35213538	Characterising metabolomic signatures of lipid-modifying therapies through drug target mendelian randomisation.	Omega-3 fatty acid levels	115,006 European ancestry individuals	NA	8p21.3		LPL - RPL30P9	ENSG00000175445	ENSG00000242709		6151	139933	rs10096633-C	rs10096633	0	10096633	intergenic_variant	1	0.876098	3e-12	11.5229		0.0418412	[0.03-0.054] unit increase	NR [11722792] (imputed)	N
57	rs73600084	8	19830921	rs10096633	2022-04-27	35213538	Richardson TG	2022-02-25	PLoS Biol	www.ncbi.nlm.nih.gov/pubmed/35213538	Characterising metabolomic signatures of lipid-modifying therapies through drug target mendelian randomisation.	Cholesteryl ester levels in small LDL	115,082 European ancestry individuals	NA	8p21.3		LPL - RPL30P9	ENSG00000175445	ENSG00000242709		6151	139933	rs10096633-C	rs10096633	0	10096633	intergenic_variant	1	0.876093	2e-15	14.699		0.0496573	[0.037-0.062] unit increase	NR [11722792] (imputed)	N
57	rs73600084	8	19830921	rs10096633	2022-04-27	35213538	Richardson TG	2022-02-25	PLoS Biol	www.ncbi.nlm.nih.gov/pubmed/35213538	Characterising metabolomic signatures of lipid-modifying therapies through drug target mendelian randomisation.	Cholesterol levels in small VLDL	115,082 European ancestry individuals	NA	8p21.3		LPL - RPL30P9	ENSG00000175445	ENSG00000242709		6151	139933	rs10096633-C	rs10096633	0	10096633	intergenic_variant	1	0.876093	2e-54	53.699		0.0969777	[0.085-0.109] unit increase	NR [11722792] (imputed)	N
57	rs73600084	8	19830921	rs10096633	2022-04-27	35213538	Richardson TG	2022-02-25	PLoS Biol	www.ncbi.nlm.nih.gov/pubmed/35213538	Characterising metabolomic signatures of lipid-modifying therapies through drug target mendelian randomisation.	Phospholipids to total lipids ratio in large LDL	115,082 European ancestry individuals	NA	8p21.3		LPL - RPL30P9	ENSG00000175445	ENSG00000242709		6151	139933	rs10096633-C	rs10096633	0	10096633	intergenic_variant	1	0.876093	9e-31	30.0458		0.0720102	[0.06-0.084] unit decrease	NR [11722792] (imputed)	N
57	rs6993414	8	19832646	rs17482753	2014-03-22	24023261	Keller M	2013-09-10	J Lipid Res	www.ncbi.nlm.nih.gov/pubmed/24023261	THOC5: a novel gene involved in HDL-cholesterol metabolism.	Lipid traits	839 European ancestry individuals	up to 5,248 European ancestry individuals	8p21.3	LPL	LPL - RPL30P9	ENSG00000175445	ENSG00000242709		7876	138208	rs17482753-T	rs17482753	0	17482753	intergenic_variant	1	0.09	6e-10	9.22185	(Triglycerides)	0.24	unit decrease	Affymetrix [390619]	N
57	rs6993414	8	19832646	rs17482753	2020-02-19	31910446	Oh SW	2020-01-07	PLoS One	www.ncbi.nlm.nih.gov/pubmed/31910446	Genome-wide association study of metabolic syndrome in Korean populations.	Hypertriglyceridemia	7,423 Korean ancestry cases and controls	NA	8p21.3	NR	LPL - RPL30P9	ENSG00000175445	ENSG00000242709		7876	138208	rs17482753-?	rs17482753	0	17482753	intergenic_variant	1	NR	5e-06	5.30103		1.38889	[1.21-1.6]	Affymetrix [at least 584061] (imputed)	N
57	rs6993414	8	19832646	rs17482753	2020-06-11	31902109	Li D	2020-01-04	Genes Genomics	www.ncbi.nlm.nih.gov/pubmed/31902109	Progressive effects of single-nucleotide polymorphisms on 16 phenotypic traits based on longitudinal data.	Cholesterol	6,840 Korean ancestry individuals	NA	8p21.3	LPL, SLC18A1	LPL - RPL30P9	ENSG00000175445	ENSG00000242709		7876	138208	rs17482753-T	rs17482753	0	17482753	intergenic_variant	1	0.1241	3e-18	17.5229	(HDL)	0.04232	NR unit increase	Affymetrix [305158]	N
57	rs6993414	8	19832646	rs17482753	2019-12-10	31636271	Gallois A	2019-10-21	Nat Commun	www.ncbi.nlm.nih.gov/pubmed/31636271	A comprehensive study of metabolite genetics reveals strong pleiotropy and heterogeneity across time and context.	Serum metabolite levels (CMS)	6,263 Finnish ancestry men	NA	8p21.3	LPL	LPL - RPL30P9	ENSG00000175445	ENSG00000242709		7876	138208	rs17482753-?	rs17482753	0	17482753	intergenic_variant	1	NR	3e-11	10.5229	(SFA)	0.039978	NR unit decrease	Illumina [609262]	N
57	rs6993414	8	19832646	rs17482753	2019-12-10	31636271	Gallois A	2019-10-21	Nat Commun	www.ncbi.nlm.nih.gov/pubmed/31636271	A comprehensive study of metabolite genetics reveals strong pleiotropy and heterogeneity across time and context.	Serum metabolite levels (CMS)	6,263 Finnish ancestry men	NA	8p21.3	LPL	LPL - RPL30P9	ENSG00000175445	ENSG00000242709		7876	138208	rs17482753-?	rs17482753	0	17482753	intergenic_variant	1	NR	4e-11	10.3979	(VLDL_C)	0.0511072	NR unit decrease	Illumina [609262]	N
57	rs6993414	8	19832646	rs17482753	2019-12-10	31636271	Gallois A	2019-10-21	Nat Commun	www.ncbi.nlm.nih.gov/pubmed/31636271	A comprehensive study of metabolite genetics reveals strong pleiotropy and heterogeneity across time and context.	Serum metabolite levels (CMS)	6,263 Finnish ancestry men	NA	8p21.3	LPL	LPL - RPL30P9	ENSG00000175445	ENSG00000242709		7876	138208	rs17482753-?	rs17482753	0	17482753	intergenic_variant	1	NR	1e-13	13	(M_VLDL_TG)	0.0821075	NR unit decrease	Illumina [609262]	N
57	rs6993414	8	19832646	rs17482753	2019-12-10	31636271	Gallois A	2019-10-21	Nat Commun	www.ncbi.nlm.nih.gov/pubmed/31636271	A comprehensive study of metabolite genetics reveals strong pleiotropy and heterogeneity across time and context.	Serum metabolite levels (CMS)	6,263 Finnish ancestry men	NA	8p21.3	LPL	LPL - RPL30P9	ENSG00000175445	ENSG00000242709		7876	138208	rs17482753-?	rs17482753	0	17482753	intergenic_variant	1	NR	6e-13	12.2218	(S_VLDL_FC)	0.0790985	NR unit decrease	Illumina [609262]	N
57	rs6993414	8	19832646	rs17482753	2019-12-10	31636271	Gallois A	2019-10-21	Nat Commun	www.ncbi.nlm.nih.gov/pubmed/31636271	A comprehensive study of metabolite genetics reveals strong pleiotropy and heterogeneity across time and context.	Serum metabolite levels (CMS)	6,263 Finnish ancestry men	NA	8p21.3	LPL	LPL - RPL30P9	ENSG00000175445	ENSG00000242709		7876	138208	rs17482753-?	rs17482753	0	17482753	intergenic_variant	1	NR	4e-13	12.3979	(HDL_TG)	0.070578	NR unit decrease	Illumina [609262]	N
57	rs6993414	8	19832646	rs17482753	2019-02-14	29507422	Hoffmann TJ	2018-03-05	Nat Genet	www.ncbi.nlm.nih.gov/pubmed/29507422	A large electronic-health-record-based genome-wide study of serum lipids.	High density lipoprotein cholesterol levels	76,627 European ancestry individuals, 7,795 Hispanic individuals, 6,855 East Asian ancestry individuals, 2,958 African American individuals, 439 South Asian ancestry individuals	NA	8p21.3	NR	LPL - RPL30P9	ENSG00000175445	ENSG00000242709		7876	138208	rs17482753-G	rs17482753	0	17482753	intergenic_variant	1	0.897	9e-104	103.046	(EA)	0.133	unit decrease	Affymetrix [at least 7091467] (imputed)	N
57	rs6993414	8	19832646	rs17482753	2019-02-14	29507422	Hoffmann TJ	2018-03-05	Nat Genet	www.ncbi.nlm.nih.gov/pubmed/29507422	A large electronic-health-record-based genome-wide study of serum lipids.	High density lipoprotein cholesterol levels	76,627 European ancestry individuals, 7,795 Hispanic individuals, 6,855 East Asian ancestry individuals, 2,958 African American individuals, 439 South Asian ancestry individuals	NA	8p21.3	NR	LPL - RPL30P9	ENSG00000175445	ENSG00000242709		7876	138208	rs17482753-G	rs17482753	0	17482753	intergenic_variant	1	0.915	2e-14	13.699	(Hispanic)	0.168	unit decrease	Affymetrix [at least 7091467] (imputed)	N
57	rs6993414	8	19832646	rs17482753	2019-02-14	29507422	Hoffmann TJ	2018-03-05	Nat Genet	www.ncbi.nlm.nih.gov/pubmed/29507422	A large electronic-health-record-based genome-wide study of serum lipids.	High density lipoprotein cholesterol levels	76,627 European ancestry individuals, 7,795 Hispanic individuals, 6,855 East Asian ancestry individuals, 2,958 African American individuals, 439 South Asian ancestry individuals	NA	8p21.3	NR	LPL - RPL30P9	ENSG00000175445	ENSG00000242709		7876	138208	rs17482753-G	rs17482753	0	17482753	intergenic_variant	1	0.891	9e-14	13.0458	(East Asian)	0.159	unit decrease	Affymetrix [at least 7091467] (imputed)	N
57	rs6993414	8	19832646	rs17482753	2019-02-14	29507422	Hoffmann TJ	2018-03-05	Nat Genet	www.ncbi.nlm.nih.gov/pubmed/29507422	A large electronic-health-record-based genome-wide study of serum lipids.	High density lipoprotein cholesterol levels	76,627 European ancestry individuals, 7,795 Hispanic individuals, 6,855 East Asian ancestry individuals, 2,958 African American individuals, 439 South Asian ancestry individuals	NA	8p21.3	NR	LPL - RPL30P9	ENSG00000175445	ENSG00000242709		7876	138208	rs17482753-G	rs17482753	0	17482753	intergenic_variant	1	NR	2e-130	129.699		0.137	unit decrease	Affymetrix [at least 7091467] (imputed)	N
57	rs6993414	8	19832646	rs17482753	2019-12-10	31636271	Gallois A	2019-10-21	Nat Commun	www.ncbi.nlm.nih.gov/pubmed/31636271	A comprehensive study of metabolite genetics reveals strong pleiotropy and heterogeneity across time and context.	Serum metabolite levels	6,263 Finnish ancestry men	NA	8p21.3	LPL	LPL - RPL30P9	ENSG00000175445	ENSG00000242709		7876	138208	rs17482753-?	rs17482753	0	17482753	intergenic_variant	1	NR	1e-10	10	(M_VLDL_TG)	0.0805353	NR unit decrease	Illumina [609262]	N
57	rs6993414	8	19832646	rs17482753	2019-12-10	31636271	Gallois A	2019-10-21	Nat Commun	www.ncbi.nlm.nih.gov/pubmed/31636271	A comprehensive study of metabolite genetics reveals strong pleiotropy and heterogeneity across time and context.	Serum metabolite levels	6,263 Finnish ancestry men	NA	8p21.3	LPL	LPL - RPL30P9	ENSG00000175445	ENSG00000242709		7876	138208	rs17482753-?	rs17482753	0	17482753	intergenic_variant	1	NR	1e-10	10	(S_VLDL_FC)	0.0949224	NR unit decrease	Illumina [609262]	N
57	rs6993414	8	19832646	rs17482753	2019-12-10	31636271	Gallois A	2019-10-21	Nat Commun	www.ncbi.nlm.nih.gov/pubmed/31636271	A comprehensive study of metabolite genetics reveals strong pleiotropy and heterogeneity across time and context.	Serum metabolite levels	6,263 Finnish ancestry men	NA	8p21.3	LPL	LPL - RPL30P9	ENSG00000175445	ENSG00000242709		7876	138208	rs17482753-?	rs17482753	0	17482753	intergenic_variant	1	NR	2e-10	9.69897	(HDL_TG)	0.0803337	NR unit decrease	Illumina [609262]	N
57	rs6993414	8	19832646	rs17482753	2019-12-10	31636271	Gallois A	2019-10-21	Nat Commun	www.ncbi.nlm.nih.gov/pubmed/31636271	A comprehensive study of metabolite genetics reveals strong pleiotropy and heterogeneity across time and context.	Serum metabolite levels	6,263 Finnish ancestry men	NA	8p21.3	LPL	LPL - RPL30P9	ENSG00000175445	ENSG00000242709		7876	138208	rs17482753-?	rs17482753	0	17482753	intergenic_variant	1	NR	1e-08	8	(VLDL_C)	0.0836073	NR unit decrease	Illumina [609262]	N
57	rs6993414	8	19832646	rs17482753	2018-07-02	29615537	Kulminski AM	2018-03-01	Aging (Albany NY)	www.ncbi.nlm.nih.gov/pubmed/29615537	Strong impact of natural-selection-free heterogeneity in genetics of age-related phenotypes.	High density lipoprotein cholesterol levels	up to 33,431 European ancestry individuals	NA	8p21.3	LPL	LPL - RPL30P9	ENSG00000175445	ENSG00000242709		7876	138208	rs17482753-T	rs17482753	0	17482753	intergenic_variant	1	0.1065	2e-41	40.699		4.97209	[4.25-5.7] unit increase	Affymetrix, Illumina [~ 2500000] (imputed)	N
57	rs6993414	8	19832646	rs17482753	2018-07-02	29615537	Kulminski AM	2018-03-01	Aging (Albany NY)	www.ncbi.nlm.nih.gov/pubmed/29615537	Strong impact of natural-selection-free heterogeneity in genetics of age-related phenotypes.	Triglyceride levels	up to 33,431 European ancestry individuals	NA	8p21.3	LPL	LPL - RPL30P9	ENSG00000175445	ENSG00000242709		7876	138208	rs17482753-T	rs17482753	0	17482753	intergenic_variant	1	0.1065	6e-39	38.2218		10.8303	[9.2-12.46] unit decrease	Affymetrix, Illumina [~ 2500000] (imputed)	N
57	rs6993414	8	19832646	rs17482753	2019-02-14	29507422	Hoffmann TJ	2018-03-05	Nat Genet	www.ncbi.nlm.nih.gov/pubmed/29507422	A large electronic-health-record-based genome-wide study of serum lipids.	Triglycerides	76,627 European ancestry individuals, 7,795 Hispanic individuals, 6,855 East Asian ancestry individuals, 2,958 African American individuals, 439 South Asian ancestry individuals	NA	8p21.3	NR	LPL - RPL30P9	ENSG00000175445	ENSG00000242709		7876	138208	rs17482753-G	rs17482753	0	17482753	intergenic_variant	1	0.897	9e-164	163.046	(EA)	0.184	unit increase	Affymetrix [at least 7091467] (imputed)	N
57	rs6993414	8	19832646	rs17482753	2019-02-14	29507422	Hoffmann TJ	2018-03-05	Nat Genet	www.ncbi.nlm.nih.gov/pubmed/29507422	A large electronic-health-record-based genome-wide study of serum lipids.	Triglycerides	76,627 European ancestry individuals, 7,795 Hispanic individuals, 6,855 East Asian ancestry individuals, 2,958 African American individuals, 439 South Asian ancestry individuals	NA	8p21.3	NR	LPL - RPL30P9	ENSG00000175445	ENSG00000242709		7876	138208	rs17482753-G	rs17482753	0	17482753	intergenic_variant	1	0.915	3e-17	16.5229	(Hispanic)	0.204	unit increase	Affymetrix [at least 7091467] (imputed)	N
57	rs6993414	8	19832646	rs17482753	2019-02-14	29507422	Hoffmann TJ	2018-03-05	Nat Genet	www.ncbi.nlm.nih.gov/pubmed/29507422	A large electronic-health-record-based genome-wide study of serum lipids.	Triglycerides	76,627 European ancestry individuals, 7,795 Hispanic individuals, 6,855 East Asian ancestry individuals, 2,958 African American individuals, 439 South Asian ancestry individuals	NA	8p21.3	NR	LPL - RPL30P9	ENSG00000175445	ENSG00000242709		7876	138208	rs17482753-G	rs17482753	0	17482753	intergenic_variant	1	0.891	3e-16	15.5229	(East Asian)	0.189	unit increase	Affymetrix [at least 7091467] (imputed)	N
57	rs6993414	8	19832646	rs17482753	2019-02-14	29507422	Hoffmann TJ	2018-03-05	Nat Genet	www.ncbi.nlm.nih.gov/pubmed/29507422	A large electronic-health-record-based genome-wide study of serum lipids.	Triglycerides	76,627 European ancestry individuals, 7,795 Hispanic individuals, 6,855 East Asian ancestry individuals, 2,958 African American individuals, 439 South Asian ancestry individuals	NA	8p21.3	NR	LPL - RPL30P9	ENSG00000175445	ENSG00000242709		7876	138208	rs17482753-G	rs17482753	0	17482753	intergenic_variant	1	0.934	9e-07	6.04576	(AA)	0.225	unit increase	Affymetrix [at least 7091467] (imputed)	N
57	rs6993414	8	19832646	rs17482753	2019-02-14	29507422	Hoffmann TJ	2018-03-05	Nat Genet	www.ncbi.nlm.nih.gov/pubmed/29507422	A large electronic-health-record-based genome-wide study of serum lipids.	Triglycerides	76,627 European ancestry individuals, 7,795 Hispanic individuals, 6,855 East Asian ancestry individuals, 2,958 African American individuals, 439 South Asian ancestry individuals	NA	8p21.3	NR	LPL - RPL30P9	ENSG00000175445	ENSG00000242709		7876	138208	rs17482753-G	rs17482753	0	17482753	intergenic_variant	1	NR	3e-199	198.523		0.186	unit increase	Affymetrix [at least 7091467] (imputed)	N
57	rs6993414	8	19832646	rs17482753	2010-01-13	20031538	Heid IM	2008-10-01	Circ Cardiovasc Genet	www.ncbi.nlm.nih.gov/pubmed/20031538	Genome-wide association analysis of high-density lipoprotein cholesterol in the population-based KORA study sheds new light on intergenic regions.	HDL cholesterol	Up to 4,274 European ancestry individuals	Up to 15,873 European ancestry individuals	8p21.3	LPL	LPL - RPL30P9	ENSG00000175445	ENSG00000242709		7876	138208	rs17482753-T	rs17482753	0	17482753	intergenic_variant	1	0.11	3e-11	10.5229		2.02	[NR] mg/dl increase	Affymetrix [up to 2557253] (imputed)	N
57	rs6993414	8	19832646	rs17482753	2009-02-13	17463246	Saxena R	2007-04-26	Science	www.ncbi.nlm.nih.gov/pubmed/17463246	Genome-wide association analysis identifies loci for type 2 diabetes and triglyceride levels.	Triglycerides	2,659 European ancestry type 2 diabetes cases and controls	5,217 European ancestry individuals	8p21.3	LPL	LPL - RPL30P9	ENSG00000175445	ENSG00000242709		7876	138208	rs17482753-T	rs17482753	0	17482753	intergenic_variant	1	0.1	5e-07	6.30103		1	(% variance) increase	Affymetrix [389878]	N
57	rs6993414	8	19832646	rs17482753	2019-07-01	31217584	Wojcik GL	2019-06-19	Nature	www.ncbi.nlm.nih.gov/pubmed/31217584	Genetic analyses of diverse populations improves discovery for complex traits.	High density lipoprotein cholesterol levels	10,085 African American individuals, 17,751 Hispanic/Latino individuals, 2,378 Asian ancestry individuals, 1,912 Native Hawaiian ancestry individuals, 604 Native American ancestry individuals, 333 individuals	NA	8p21.3	NR	LPL - RPL30P9	ENSG00000175445	ENSG00000242709		7876	138208	rs17482753-?	rs17482753	0	17482753	intergenic_variant	1	NR	2e-22	21.699		2.02847	[1.62-2.44] unit increase	Illumina [31978362] (imputed)	N
57	rs6993414	8	19832646	rs17482753	2019-07-02	31217584	Wojcik GL	2019-06-19	Nature	www.ncbi.nlm.nih.gov/pubmed/31217584	Genetic analyses of diverse populations improves discovery for complex traits.	Triglyceride levels	9,980 African American individuals, 17,856 Hispanic/Latino individuals, 2,381 Asian ancestry individuals, 1,915 Native Hawaiian ancestry individuals, 604 Native American ancestry individuals, 360 individuals	NA	8p21.3	NR	LPL - RPL30P9	ENSG00000175445	ENSG00000242709		7876	138208	rs17482753-?	rs17482753	0	17482753	intergenic_variant	1	NR	2e-32	31.699		0.0884283	[0.074-0.103] unit decrease	Illumina [31978265] (imputed)	N
57	rs6993414	8	19832646	rs17482753	2019-06-21	31015401	Wu Y	2019-04-23	Nat Commun	www.ncbi.nlm.nih.gov/pubmed/31015401	Genome-wide association study of medication-use and associated disease in the UK Biobank.	Medication use (antithrombotic agents)	67,653 European ancestry cases, 85,986 European ancestry controls	NA	8p21.3	LPL	LPL - RPL30P9	ENSG00000175445	ENSG00000242709		7876	138208	rs17482753-T	rs17482753	0	17482753	intergenic_variant	1	0.10142	2e-10	9.69897		0.0709466	[0.049-0.093] unit decrease	Affymetrix [7288503] (imputed)	N
57	rs6993414	8	19832646	rs17482753	2022-06-01	35238325	Lee YH	2022-02-21	Genet Mol Biol	www.ncbi.nlm.nih.gov/pubmed/35238325	APOE and KLF14 genetic variants are sex-specific for low high-density lipoprotein cholesterol identified by a genome-wide association study.	Low high density lipoprotein cholesterol levels	20,763 Taiwanese ancestry females	NA	8p21.3		LPL - RPL30P9	ENSG00000175445	ENSG00000242709		7876	138208	rs17482753-?	rs17482753	0	17482753	intergenic_variant	1	NR	9e-17	16.0458		NA		Affymetrix [NR]	N
57	rs6993414	8	19832646	rs17482753	2022-02-17	34503513	Harshfield EL	2021-09-10	BMC Med	www.ncbi.nlm.nih.gov/pubmed/34503513	Genome-wide analysis of blood lipid metabolites in over 5000 South Asians reveals biological insights at cardiometabolic disease loci.	Diacylglycerol(34:1)_[M+H-H2O]1+ levels	5,662 Pakistani ancestry individuals	NA	8p21.3		LPL - RPL30P9	ENSG00000175445	ENSG00000242709		7876	138208	rs17482753-T	rs17482753	0	17482753	intergenic_variant	1	NR	6e-14	13.2218		0.0682	[0.05-0.086] unit increase	Illumina [6720657] (imputed)	N
57	rs6993414	8	19832646	rs17482753	2022-02-17	34503513	Harshfield EL	2021-09-10	BMC Med	www.ncbi.nlm.nih.gov/pubmed/34503513	Genome-wide analysis of blood lipid metabolites in over 5000 South Asians reveals biological insights at cardiometabolic disease loci.	Diacylglycerol_44:7_[M+H-H2O]1+ levels	13,814 British ancestry individuals	NA	8p21.3		LPL - RPL30P9	ENSG00000175445	ENSG00000242709		7876	138208	rs17482753-T	rs17482753	0	17482753	intergenic_variant	1	NR	1e-12	12		0.135146	[0.098-0.172] unit increase	Affymetrix [87696910] (imputed)	N
57	rs6993414	8	19832646	rs17482753	2022-02-17	34503513	Harshfield EL	2021-09-10	BMC Med	www.ncbi.nlm.nih.gov/pubmed/34503513	Genome-wide analysis of blood lipid metabolites in over 5000 South Asians reveals biological insights at cardiometabolic disease loci.	Diacylglycerol(34:2)_[M+H-H2O]1+ levels	5,662 Pakistani ancestry individuals	NA	8p21.3		LPL - RPL30P9	ENSG00000175445	ENSG00000242709		7876	138208	rs17482753-G	rs17482753	0	17482753	intergenic_variant	1	NR	6e-14	13.2218		0.1101	[0.081-0.139] unit increase	Illumina [6720657] (imputed)	N
57	rs6993414	8	19832646	rs17482753	2022-02-17	34503513	Harshfield EL	2021-09-10	BMC Med	www.ncbi.nlm.nih.gov/pubmed/34503513	Genome-wide analysis of blood lipid metabolites in over 5000 South Asians reveals biological insights at cardiometabolic disease loci.	Diacylglycerol_36:2_[M+H-H2O]1+ levels	13,814 British ancestry individuals	NA	8p21.3		LPL - RPL30P9	ENSG00000175445	ENSG00000242709		7876	138208	rs17482753-T	rs17482753	0	17482753	intergenic_variant	1	NR	1e-11	11		0.116863	[0.083-0.151] unit decrease	Affymetrix [87696910] (imputed)	N
57	rs6993414	8	19832646	rs17482753	2022-02-17	34503513	Harshfield EL	2021-09-10	BMC Med	www.ncbi.nlm.nih.gov/pubmed/34503513	Genome-wide analysis of blood lipid metabolites in over 5000 South Asians reveals biological insights at cardiometabolic disease loci.	Diacylglycerol_34:2_[M+H-H2O]1+ levels	13,814 British ancestry individuals	NA	8p21.3		LPL - RPL30P9	ENSG00000175445	ENSG00000242709		7876	138208	rs17482753-T	rs17482753	0	17482753	intergenic_variant	1	NR	8e-12	11.0969		0.117902	[0.084-0.152] unit decrease	Affymetrix [87696910] (imputed)	N
57	rs6993414	8	19832646	rs17482753	2020-10-30	31566214	Kulminski AM	2019-09-30	J Gerontol A Biol Sci Med Sci	www.ncbi.nlm.nih.gov/pubmed/31566214	Quantitative and qualitative role of antagonistic heterogeneity in genetics of blood lipids.	High density lipoprotein cholesterol levels	29,902 European ancestry individuals	NA	8p21.3		LPL - RPL30P9	ENSG00000175445	ENSG00000242709		7876	138208	rs17482753-T	rs17482753	0	17482753	intergenic_variant	1	0.1	5e-38	37.301		2.59	[2.20-2.98] unit increase	Affymetrix, Illumina [up to 2500000] (imputed)	N
57	rs6993414	8	19832646	rs17482753	2020-10-30	31566214	Kulminski AM	2019-09-30	J Gerontol A Biol Sci Med Sci	www.ncbi.nlm.nih.gov/pubmed/31566214	Quantitative and qualitative role of antagonistic heterogeneity in genetics of blood lipids.	Triglyceride levels	29,902 European ancestry individuals	NA	8p21.3		LPL - RPL30P9	ENSG00000175445	ENSG00000242709		7876	138208	rs17482753-T	rs17482753	0	17482753	intergenic_variant	1	0.1	8e-41	40.0969		12.82	[10.94-14.70] unit decrease	Affymetrix, Illumina [up to 2500000] (imputed)	N
57	rs6993414	8	19832646	rs17482753	2022-02-17	34503513	Harshfield EL	2021-09-10	BMC Med	www.ncbi.nlm.nih.gov/pubmed/34503513	Genome-wide analysis of blood lipid metabolites in over 5000 South Asians reveals biological insights at cardiometabolic disease loci.	Diacylglycerol_34:1_[M+H-H2O]1+ levels	13,814 British ancestry individuals	NA	8p21.3		LPL - RPL30P9	ENSG00000175445	ENSG00000242709		7876	138208	rs17482753-T	rs17482753	0	17482753	intergenic_variant	1	NR	1e-10	10		0.112757	[0.078-0.147] unit decrease	Affymetrix [87696910] (imputed)	N
57	rs6993414	8	19832646	rs17482753	2022-02-17	34503513	Harshfield EL	2021-09-10	BMC Med	www.ncbi.nlm.nih.gov/pubmed/34503513	Genome-wide analysis of blood lipid metabolites in over 5000 South Asians reveals biological insights at cardiometabolic disease loci.	Diacylglycerol_36:3_[M+H-H2O]1+ levels	13,814 British ancestry individuals	NA	8p21.3		LPL - RPL30P9	ENSG00000175445	ENSG00000242709		7876	138208	rs17482753-T	rs17482753	0	17482753	intergenic_variant	1	NR	2e-12	11.699		0.123611	[0.089-0.158] unit decrease	Affymetrix [87696910] (imputed)	N
57	rs6993414	8	19832646	rs17482753	2022-02-17	34503513	Harshfield EL	2021-09-10	BMC Med	www.ncbi.nlm.nih.gov/pubmed/34503513	Genome-wide analysis of blood lipid metabolites in over 5000 South Asians reveals biological insights at cardiometabolic disease loci.	Phosphatidylcholine-O_32:1_[M+H]1+/Phosphatidylcholine-P_32:0_[M+H]1+/Phosphatidylethanolamine-O_35:1_[M+H]1+ levels	13,814 British ancestry individuals	NA	8p21.3		LPL - RPL30P9	ENSG00000175445	ENSG00000242709		7876	138208	rs17482753-T	rs17482753	0	17482753	intergenic_variant	1	NR	2e-11	10.699		0.131156	[0.093-0.169] unit increase	Affymetrix [87696910] (imputed)	N
57	rs6993414	8	19832646	rs17482753	2022-02-17	34503513	Harshfield EL	2021-09-10	BMC Med	www.ncbi.nlm.nih.gov/pubmed/34503513	Genome-wide analysis of blood lipid metabolites in over 5000 South Asians reveals biological insights at cardiometabolic disease loci.	Sphingomyelin_38:1_[M+H]1+ levels	13,814 British ancestry individuals	NA	8p21.3		LPL - RPL30P9	ENSG00000175445	ENSG00000242709		7876	138208	rs17482753-T	rs17482753	0	17482753	intergenic_variant	1	NR	3e-13	12.5229		0.140548	[0.1-0.18] unit increase	Affymetrix [87696910] (imputed)	N
57	rs6993414	8	19832646	rs17482753	2022-02-17	34503513	Harshfield EL	2021-09-10	BMC Med	www.ncbi.nlm.nih.gov/pubmed/34503513	Genome-wide analysis of blood lipid metabolites in over 5000 South Asians reveals biological insights at cardiometabolic disease loci.	Sphingomyelin_36:0_[M+H]1+ levels	13,814 British ancestry individuals	NA	8p21.3		LPL - RPL30P9	ENSG00000175445	ENSG00000242709		7876	138208	rs17482753-T	rs17482753	0	17482753	intergenic_variant	1	NR	1e-14	14		0.146052	[0.11-0.18] unit increase	Affymetrix [87696910] (imputed)	N
57	rs6993414	8	19832646	rs17482753	2022-02-17	34503513	Harshfield EL	2021-09-10	BMC Med	www.ncbi.nlm.nih.gov/pubmed/34503513	Genome-wide analysis of blood lipid metabolites in over 5000 South Asians reveals biological insights at cardiometabolic disease loci.	Sphingomyelin_34:0_[M+H]1+ levels	13,814 British ancestry individuals	NA	8p21.3		LPL - RPL30P9	ENSG00000175445	ENSG00000242709		7876	138208	rs17482753-T	rs17482753	0	17482753	intergenic_variant	1	NR	2e-12	11.699		0.134516	[0.097-0.172] unit increase	Affymetrix [87696910] (imputed)	N
57	rs6993414	8	19832646	rs17482753	2022-02-17	34503513	Harshfield EL	2021-09-10	BMC Med	www.ncbi.nlm.nih.gov/pubmed/34503513	Genome-wide analysis of blood lipid metabolites in over 5000 South Asians reveals biological insights at cardiometabolic disease loci.	Sphingomyelin_34:1_[M+H]1+ levels	13,814 British ancestry individuals	NA	8p21.3		LPL - RPL30P9	ENSG00000175445	ENSG00000242709		7876	138208	rs17482753-T	rs17482753	0	17482753	intergenic_variant	1	NR	1e-12	12		0.13968	[0.1-0.18] unit increase	Affymetrix [87696910] (imputed)	N
57	rs6993414	8	19832646	rs17482753	2022-02-17	34503513	Harshfield EL	2021-09-10	BMC Med	www.ncbi.nlm.nih.gov/pubmed/34503513	Genome-wide analysis of blood lipid metabolites in over 5000 South Asians reveals biological insights at cardiometabolic disease loci.	Sphingomyelin_34:2_[M+H]1+ levels	13,814 British ancestry individuals	NA	8p21.3		LPL - RPL30P9	ENSG00000175445	ENSG00000242709		7876	138208	rs17482753-T	rs17482753	0	17482753	intergenic_variant	1	NR	1e-11	11		0.122624	[0.087-0.158] unit increase	Affymetrix [87696910] (imputed)	N
57	rs6993414	8	19832646	rs17482753	2022-02-17	34503513	Harshfield EL	2021-09-10	BMC Med	www.ncbi.nlm.nih.gov/pubmed/34503513	Genome-wide analysis of blood lipid metabolites in over 5000 South Asians reveals biological insights at cardiometabolic disease loci.	Sphingomyelin_36:2_[M+H]1+ levels	13,814 British ancestry individuals	NA	8p21.3		LPL - RPL30P9	ENSG00000175445	ENSG00000242709		7876	138208	rs17482753-T	rs17482753	0	17482753	intergenic_variant	1	NR	3e-13	12.5229		0.137242	[0.1-0.17] unit increase	Affymetrix [87696910] (imputed)	N
57	rs6993414	8	19832646	rs17482753	2022-02-17	34503513	Harshfield EL	2021-09-10	BMC Med	www.ncbi.nlm.nih.gov/pubmed/34503513	Genome-wide analysis of blood lipid metabolites in over 5000 South Asians reveals biological insights at cardiometabolic disease loci.	Sphingomyelin_36:1_[M+H]1+ levels	13,814 British ancestry individuals	NA	8p21.3		LPL - RPL30P9	ENSG00000175445	ENSG00000242709		7876	138208	rs17482753-T	rs17482753	0	17482753	intergenic_variant	1	NR	2e-14	13.699		0.148364	[0.11-0.19] unit increase	Affymetrix [87696910] (imputed)	N
57	rs6993414	8	19832646	rs17482753	2022-02-17	34503513	Harshfield EL	2021-09-10	BMC Med	www.ncbi.nlm.nih.gov/pubmed/34503513	Genome-wide analysis of blood lipid metabolites in over 5000 South Asians reveals biological insights at cardiometabolic disease loci.	Sphingomyelin(42:3)_[M+H]1+ levels	5,662 Pakistani ancestry individuals	NA	8p21.3		LPL - RPL30P9	ENSG00000175445	ENSG00000242709		7876	138208	rs17482753-C	rs17482753	0	17482753	intergenic_variant	1	NR	6e-14	13.2218		0.1953	[0.14-0.25] unit decrease	Illumina [6720657] (imputed)	N
57	rs6993414	8	19832646	rs17482753	2022-02-17	34503513	Harshfield EL	2021-09-10	BMC Med	www.ncbi.nlm.nih.gov/pubmed/34503513	Genome-wide analysis of blood lipid metabolites in over 5000 South Asians reveals biological insights at cardiometabolic disease loci.	Cholesteryl ester(20:3)_[M+NH4]1+ levels	5,662 Pakistani ancestry individuals	NA	8p21.3		LPL - RPL30P9	ENSG00000175445	ENSG00000242709		7876	138208	rs17482753-A	rs17482753	0	17482753	intergenic_variant	1	NR	6e-14	13.2218		0.1309	[0.097-0.165] unit increase	Illumina [6720657] (imputed)	N
57	rs6993414	8	19832646	rs17482753	2022-02-17	34503513	Harshfield EL	2021-09-10	BMC Med	www.ncbi.nlm.nih.gov/pubmed/34503513	Genome-wide analysis of blood lipid metabolites in over 5000 South Asians reveals biological insights at cardiometabolic disease loci.	Cholesteryl ester_18:0_[M+NH4]1+ levels	13,814 British ancestry individuals	NA	8p21.3		LPL - RPL30P9	ENSG00000175445	ENSG00000242709		7876	138208	rs17482753-T	rs17482753	0	17482753	intergenic_variant	1	NR	4e-10	9.39794		0.087635	[0.06-0.115] unit increase	Affymetrix [87696910] (imputed)	N
57	rs6993414	8	19832646	rs17482753	2022-02-17	34503513	Harshfield EL	2021-09-10	BMC Med	www.ncbi.nlm.nih.gov/pubmed/34503513	Genome-wide analysis of blood lipid metabolites in over 5000 South Asians reveals biological insights at cardiometabolic disease loci.	Phosphatidylcholine_34:1_[M+H]1+/Phosphatidylethanolamine_37:1_[M+H]1+/Phosphatidate_39:2_[M+NH4]1+ levels	13,814 British ancestry individuals	NA	8p21.3		LPL - RPL30P9	ENSG00000175445	ENSG00000242709		7876	138208	rs17482753-T	rs17482753	0	17482753	intergenic_variant	1	NR	4e-10	9.39794		0.120755	[0.083-0.159] unit increase	Affymetrix [87696910] (imputed)	N
57	rs6993414	8	19832646	rs17482753	2022-02-17	34503513	Harshfield EL	2021-09-10	BMC Med	www.ncbi.nlm.nih.gov/pubmed/34503513	Genome-wide analysis of blood lipid metabolites in over 5000 South Asians reveals biological insights at cardiometabolic disease loci.	Triacylglycerol(53:3)_[M+NH4]1+ levels	5,662 Pakistani ancestry individuals	NA	8p21.3		LPL - RPL30P9	ENSG00000175445	ENSG00000242709		7876	138208	rs17482753-G	rs17482753	0	17482753	intergenic_variant	1	NR	6e-14	13.2218		0.1096	[0.081-0.138] unit increase	Illumina [6720657] (imputed)	N
57	rs6993414	8	19833156	rs80073370	2019-02-10	27841878	Hoffmann TJ	2016-11-14	Nat Genet	www.ncbi.nlm.nih.gov/pubmed/27841878	Genome-wide association analyses using electronic health records identify new loci influencing blood pressure variation.	Systolic blood pressure	295,529 European ancestry individuals, 8,231 Latino individuals, 3,058 African American individuals, 2,029 African British individuals, 7,701 East Asian ancestry individuals, 2,735 South Asian ancestry individuals, 1,979 mixed and unknown ancestry individuals	NA	8p21.3	LPL, SLC18A1	LPL - NA	ENSG00000175445			8386	NA	rs80073370-A	rs80073370	0	80073370	intergenic_variant	1		8e-09	8.09691		0.404	unit increase	Affymetrix [at least 2696785] (imputed)	N
57	rs6993414	8	19833156	rs80073370	2019-02-10	27841878	Hoffmann TJ	2016-11-14	Nat Genet	www.ncbi.nlm.nih.gov/pubmed/27841878	Genome-wide association analyses using electronic health records identify new loci influencing blood pressure variation.	Pulse pressure	295,529 European ancestry individuals, 8,231 Latino individuals, 3,058 African American individuals, 2,029 African British individuals, 7,701 East Asian ancestry individuals, 2,735 South Asian ancestry individuals, 1,979 mixed and unknown ancestry individuals	NA	8p21.3	LPL, SLC18A1	LPL - NA	ENSG00000175445			8386	NA	rs80073370-A	rs80073370	0	80073370	intergenic_variant	1		3e-06	5.52288		0.219	unit increase	Affymetrix [at least 2696785] (imputed)	N
57	rs2165557	8	19835050	rs2165557	2020-01-07	31719535	Noordam R	2019-11-12	Nat Commun	www.ncbi.nlm.nih.gov/pubmed/31719535	Multi-ancestry sleep-by-SNP interaction analysis in 126,926 individuals reveals lipid loci stratified by sleep duration.	Triglyceride levels x short total sleep time interaction (2df test)	2,990 African American short sleepers, 369 Chinese ancestry short sleepers, 114 Asian ancestry short sleepers, at least 8,300 European ancestry short sleepers, 1,082 Hispanic/Latino short sleepers, at least 11,842 African American controls, 1,444 Chinese ancestry controls, 452 Asian ancestry controls, at least 31,350 European ancestry controls, 4,047 Hispanic/Latino controls	at least 220 African American short sleepers, 326 East Asian ancestry short sleepers, up to 5,288 European ancestry short sleepers, 2,517 Hispanic short sleepers, at least 925 African American controls, 1,292 East Asian ancestry controls, up to 20,844 European ancestry controls, 10,062 Hispanic controls	8p21.3	LPL	LPL - NA	ENSG00000175445			10280	NA	rs2165557-?	rs2165557	0	2165557	intergenic_variant	1	NR	2e-19	18.699		0.02116	[0.016-0.026] unit increase	Affymetrix, Illumina [up to 2533153] (imputed)	N
57	rs2165557	8	19835050	rs2165557	2020-01-07	31719535	Noordam R	2019-11-12	Nat Commun	www.ncbi.nlm.nih.gov/pubmed/31719535	Multi-ancestry sleep-by-SNP interaction analysis in 126,926 individuals reveals lipid loci stratified by sleep duration.	Triglyceride levels x long total sleep time interaction (2df test)	at least 2,926 African American long sleepers, 364 Chinese ancestry long sleepers, 112 Asian ancestry long sleepers, at least 7,664 European ancestry long sleepers, 1,038 Hispanic/Latino long sleepers, up to 11,906 African American controls, 1,449 Chinese ancestry controls, 454 Asian ancestry controls, at least 31,986 European ancestry controls, 4,091 Hispanic/Latino controls	at least 217 African American long sleepers, 317 East Asian ancestry long sleepers, up to 5,171 European ancestry long sleepers, 2,515 Hispanic long sleepers, at least 928 African American controls, 1,301 East Asian ancestry controls, up to 20,961 European ancestry controls, 10,064 Hispanic controls	8p21.3	LPL	LPL - NA	ENSG00000175445			10280	NA	rs2165557-?	rs2165557	0	2165557	intergenic_variant	1	NR	2e-18	17.699		0.02181	[0.017-0.027] unit increase	Affymetrix, Illumina [up to 2533153] (imputed)	N
57	rs6993414	8	19836646	rs78963197	2019-03-28	30718733	Moon S	2019-02-04	Sci Rep	www.ncbi.nlm.nih.gov/pubmed/30718733	The Korea Biobank Array: Design and Identification of Coding Variants Associated with Blood Biochemical Traits.	Triglyceride levels	6,949 Korean ancestry individuals	6,000 Korean ancestry individuals	8p21.3	LPL	LPL - RPL30P9	ENSG00000175445	ENSG00000242709		11876	134208	rs78963197-C	rs78963197	0	78963197	intergenic_variant	1	0.124	8e-13	12.0969		0.0905	[0.066-0.115] unit decrease	Affymetrix [at least 805769] (imputed)	N
57	rs6993414	8	19836646	rs78963197	2022-02-17	34503513	Harshfield EL	2021-09-10	BMC Med	www.ncbi.nlm.nih.gov/pubmed/34503513	Genome-wide analysis of blood lipid metabolites in over 5000 South Asians reveals biological insights at cardiometabolic disease loci.	Diacylglycerol(34:2)_[M+H-H2O]1+ levels	5,662 Pakistani ancestry individuals	NA	8p21.3		LPL - RPL30P9	ENSG00000175445	ENSG00000242709		11876	134208	rs78963197-C	rs78963197	0	78963197	intergenic_variant	1	NR	4e-10	9.39794		0.0634	[0.044-0.083] unit increase	Illumina [6720657] (imputed)	N
57	rs6993414	8	19836646	rs78963197	2022-02-17	34503513	Harshfield EL	2021-09-10	BMC Med	www.ncbi.nlm.nih.gov/pubmed/34503513	Genome-wide analysis of blood lipid metabolites in over 5000 South Asians reveals biological insights at cardiometabolic disease loci.	Diacylglycerol(34:1)_[M+H-H2O]1+ levels	5,662 Pakistani ancestry individuals	NA	8p21.3		LPL - RPL30P9	ENSG00000175445	ENSG00000242709		11876	134208	rs78963197-G	rs78963197	0	78963197	intergenic_variant	1	NR	4e-10	9.39794		0.0774	[0.053-0.102] unit decrease	Illumina [6720657] (imputed)	N
57	rs6993414	8	19836646	rs78963197	2022-02-17	34503513	Harshfield EL	2021-09-10	BMC Med	www.ncbi.nlm.nih.gov/pubmed/34503513	Genome-wide analysis of blood lipid metabolites in over 5000 South Asians reveals biological insights at cardiometabolic disease loci.	Sphingomyelin(42:3)_[M+H]1+ levels	5,662 Pakistani ancestry individuals	NA	8p21.3		LPL - RPL30P9	ENSG00000175445	ENSG00000242709		11876	134208	rs78963197-T	rs78963197	0	78963197	intergenic_variant	1	NR	4e-10	9.39794		0.0637	[0.044-0.084] unit increase	Illumina [6720657] (imputed)	N
57	rs6993414	8	19836646	rs78963197	2022-02-17	34503513	Harshfield EL	2021-09-10	BMC Med	www.ncbi.nlm.nih.gov/pubmed/34503513	Genome-wide analysis of blood lipid metabolites in over 5000 South Asians reveals biological insights at cardiometabolic disease loci.	Sphingomyelin(42:4)_[M+H]1+ levels	5,662 Pakistani ancestry individuals	NA	8p21.3		LPL - RPL30P9	ENSG00000175445	ENSG00000242709		11876	134208	rs78963197-A	rs78963197	0	78963197	intergenic_variant	1	NR	4e-10	9.39794		0.0417	[0.029-0.055] unit increase	Illumina [6720657] (imputed)	N
57	rs6993414	8	19836646	rs78963197	2022-02-17	34503513	Harshfield EL	2021-09-10	BMC Med	www.ncbi.nlm.nih.gov/pubmed/34503513	Genome-wide analysis of blood lipid metabolites in over 5000 South Asians reveals biological insights at cardiometabolic disease loci.	Cholesteryl ester(20:3)_[M+NH4]1+ levels	5,662 Pakistani ancestry individuals	NA	8p21.3		LPL - RPL30P9	ENSG00000175445	ENSG00000242709		11876	134208	rs78963197-T	rs78963197	0	78963197	intergenic_variant	1	NR	4e-10	9.39794		0.0469	[0.032-0.062] unit increase	Illumina [6720657] (imputed)	N
57	rs6993414	8	19836984	rs74855321	2022-11-17	34887591	Graham SE	2021-12-09	Nature	www.ncbi.nlm.nih.gov/pubmed/34887591	The power of genetic diversity in genome-wide association studies of lipids.	Triglyceride levels	146,492 East Asian ancestry individuals	NA	8p21.3		LPL - RPL30P9	ENSG00000175445	ENSG00000242709		12214	133870	rs74855321-T	rs74855321	0	74855321	intergenic_variant	1	0.0986185	2e-92	91.699		0.177221	[0.16-0.19] unit decrease	NR [52000000] (imputed)	N
57	rs6993414	8	19836984	rs74855321	2022-02-17	34503513	Harshfield EL	2021-09-10	BMC Med	www.ncbi.nlm.nih.gov/pubmed/34503513	Genome-wide analysis of blood lipid metabolites in over 5000 South Asians reveals biological insights at cardiometabolic disease loci.	Diacylglycerol(34:1)_[M+H-H2O]1+ levels	5,662 Pakistani ancestry individuals	NA	8p21.3		LPL - RPL30P9	ENSG00000175445	ENSG00000242709		12214	133870	rs74855321-A	rs74855321	0	74855321	intergenic_variant	1	NR	3e-10	9.52288		0.0695	[0.048-0.091] unit decrease	Illumina [6720657] (imputed)	N
57	rs6993414	8	19836984	rs74855321	2022-02-17	34503513	Harshfield EL	2021-09-10	BMC Med	www.ncbi.nlm.nih.gov/pubmed/34503513	Genome-wide analysis of blood lipid metabolites in over 5000 South Asians reveals biological insights at cardiometabolic disease loci.	Diacylglycerol(34:2)_[M+H-H2O]1+ levels	5,662 Pakistani ancestry individuals	NA	8p21.3		LPL - RPL30P9	ENSG00000175445	ENSG00000242709		12214	133870	rs74855321-G	rs74855321	0	74855321	intergenic_variant	1	NR	3e-10	9.52288		0.0511	[0.035-0.067] unit increase	Illumina [6720657] (imputed)	N
57	rs6993414	8	19836984	rs74855321	2022-02-17	34503513	Harshfield EL	2021-09-10	BMC Med	www.ncbi.nlm.nih.gov/pubmed/34503513	Genome-wide analysis of blood lipid metabolites in over 5000 South Asians reveals biological insights at cardiometabolic disease loci.	Sphingomyelin(42:3)_[M+H]1+ levels	5,662 Pakistani ancestry individuals	NA	8p21.3		LPL - RPL30P9	ENSG00000175445	ENSG00000242709		12214	133870	rs74855321-T	rs74855321	0	74855321	intergenic_variant	1	NR	3e-10	9.52288		0.0874	[0.06-0.115] unit decrease	Illumina [6720657] (imputed)	N
57	rs6993414	8	19836984	rs74855321	2022-02-17	34503513	Harshfield EL	2021-09-10	BMC Med	www.ncbi.nlm.nih.gov/pubmed/34503513	Genome-wide analysis of blood lipid metabolites in over 5000 South Asians reveals biological insights at cardiometabolic disease loci.	Sphingomyelin(42:4)_[M+H]1+ levels	5,662 Pakistani ancestry individuals	NA	8p21.3		LPL - RPL30P9	ENSG00000175445	ENSG00000242709		12214	133870	rs74855321-A	rs74855321	0	74855321	intergenic_variant	1	NR	3e-10	9.52288		0.1024	[0.07-0.134] unit decrease	Illumina [6720657] (imputed)	N
57	rs6993414	8	19836984	rs74855321	2022-02-17	34503513	Harshfield EL	2021-09-10	BMC Med	www.ncbi.nlm.nih.gov/pubmed/34503513	Genome-wide analysis of blood lipid metabolites in over 5000 South Asians reveals biological insights at cardiometabolic disease loci.	Cholesteryl ester(20:3)_[M+NH4]1+ levels	5,662 Pakistani ancestry individuals	NA	8p21.3		LPL - RPL30P9	ENSG00000175445	ENSG00000242709		12214	133870	rs74855321-T	rs74855321	0	74855321	intergenic_variant	1	NR	3e-10	9.52288		0.0703	[0.048-0.092] unit increase	Illumina [6720657] (imputed)	N
57	rs6993414	8	19840341	rs58946909	2022-02-17	34503513	Harshfield EL	2021-09-10	BMC Med	www.ncbi.nlm.nih.gov/pubmed/34503513	Genome-wide analysis of blood lipid metabolites in over 5000 South Asians reveals biological insights at cardiometabolic disease loci.	Diacylglycerol(34:1)_[M+H-H2O]1+ levels	5,662 Pakistani ancestry individuals	NA	8p21.3		LPL - RPL30P9	ENSG00000175445	ENSG00000242709		15571	130513	rs58946909-T	rs58946909	0	58946909	intergenic_variant	1	NR	4e-11	10.3979		0.061	[0.043-0.079] unit decrease	Illumina [6720657] (imputed)	N
57	rs6993414	8	19840341	rs58946909	2022-02-17	34503513	Harshfield EL	2021-09-10	BMC Med	www.ncbi.nlm.nih.gov/pubmed/34503513	Genome-wide analysis of blood lipid metabolites in over 5000 South Asians reveals biological insights at cardiometabolic disease loci.	Sphingomyelin(42:3)_[M+H]1+ levels	5,662 Pakistani ancestry individuals	NA	8p21.3		LPL - RPL30P9	ENSG00000175445	ENSG00000242709		15571	130513	rs58946909-G	rs58946909	0	58946909	intergenic_variant	1	NR	4e-11	10.3979		0.0405	[0.028-0.053] unit decrease	Illumina [6720657] (imputed)	N
57	rs6993414	8	19840341	rs58946909	2022-02-17	34503513	Harshfield EL	2021-09-10	BMC Med	www.ncbi.nlm.nih.gov/pubmed/34503513	Genome-wide analysis of blood lipid metabolites in over 5000 South Asians reveals biological insights at cardiometabolic disease loci.	Sphingomyelin(42:4)_[M+H]1+ levels	5,662 Pakistani ancestry individuals	NA	8p21.3		LPL - RPL30P9	ENSG00000175445	ENSG00000242709		15571	130513	rs58946909-C	rs58946909	0	58946909	intergenic_variant	1	NR	4e-11	10.3979		0.0588	[0.041-0.076] unit decrease	Illumina [6720657] (imputed)	N
57	rs6993414	8	19840341	rs58946909	2022-02-17	34503513	Harshfield EL	2021-09-10	BMC Med	www.ncbi.nlm.nih.gov/pubmed/34503513	Genome-wide analysis of blood lipid metabolites in over 5000 South Asians reveals biological insights at cardiometabolic disease loci.	Cholesteryl ester(20:3)_[M+NH4]1+ levels	5,662 Pakistani ancestry individuals	NA	8p21.3		LPL - RPL30P9	ENSG00000175445	ENSG00000242709		15571	130513	rs58946909-T	rs58946909	0	58946909	intergenic_variant	1	NR	4e-11	10.3979		0.0575	[0.04-0.075] unit decrease	Illumina [6720657] (imputed)	N
57	rs6993414	8	19840408	rs75551077	2019-02-14	29507422	Hoffmann TJ	2018-03-05	Nat Genet	www.ncbi.nlm.nih.gov/pubmed/29507422	A large electronic-health-record-based genome-wide study of serum lipids.	High density lipoprotein cholesterol levels	76,627 European ancestry individuals, 7,795 Hispanic individuals, 6,855 East Asian ancestry individuals, 2,958 African American individuals, 439 South Asian ancestry individuals	NA	8p21.3	NR	LPL - RPL30P9	ENSG00000175445	ENSG00000242709		15638	130446	rs75551077-G	rs75551077	0	75551077	intergenic_variant	1	0.896	2e-97	96.699	(EA)	0.13	unit decrease	Affymetrix [at least 7091467] (imputed)	N
57	rs6993414	8	19840408	rs75551077	2019-02-14	29507422	Hoffmann TJ	2018-03-05	Nat Genet	www.ncbi.nlm.nih.gov/pubmed/29507422	A large electronic-health-record-based genome-wide study of serum lipids.	High density lipoprotein cholesterol levels	76,627 European ancestry individuals, 7,795 Hispanic individuals, 6,855 East Asian ancestry individuals, 2,958 African American individuals, 439 South Asian ancestry individuals	NA	8p21.3	NR	LPL - RPL30P9	ENSG00000175445	ENSG00000242709		15638	130446	rs75551077-G	rs75551077	0	75551077	intergenic_variant	1	0.909	1e-14	14	(Hispanic)	0.165	unit decrease	Affymetrix [at least 7091467] (imputed)	N
57	rs6993414	8	19840408	rs75551077	2019-02-14	29507422	Hoffmann TJ	2018-03-05	Nat Genet	www.ncbi.nlm.nih.gov/pubmed/29507422	A large electronic-health-record-based genome-wide study of serum lipids.	High density lipoprotein cholesterol levels	76,627 European ancestry individuals, 7,795 Hispanic individuals, 6,855 East Asian ancestry individuals, 2,958 African American individuals, 439 South Asian ancestry individuals	NA	8p21.3	NR	LPL - RPL30P9	ENSG00000175445	ENSG00000242709		15638	130446	rs75551077-G	rs75551077	0	75551077	intergenic_variant	1	0.89	2e-13	12.699	(East Asian)	0.156	unit decrease	Affymetrix [at least 7091467] (imputed)	N
57	rs6993414	8	19840408	rs75551077	2019-02-14	29507422	Hoffmann TJ	2018-03-05	Nat Genet	www.ncbi.nlm.nih.gov/pubmed/29507422	A large electronic-health-record-based genome-wide study of serum lipids.	High density lipoprotein cholesterol levels	76,627 European ancestry individuals, 7,795 Hispanic individuals, 6,855 East Asian ancestry individuals, 2,958 African American individuals, 439 South Asian ancestry individuals	NA	8p21.3	NR	LPL - RPL30P9	ENSG00000175445	ENSG00000242709		15638	130446	rs75551077-G	rs75551077	0	75551077	intergenic_variant	1	NR	9e-123	122.046		0.132	unit decrease	Affymetrix [at least 7091467] (imputed)	N
57	rs6993414	8	19840408	rs75551077	2019-02-14	29507422	Hoffmann TJ	2018-03-05	Nat Genet	www.ncbi.nlm.nih.gov/pubmed/29507422	A large electronic-health-record-based genome-wide study of serum lipids.	Triglycerides	76,627 European ancestry individuals, 7,795 Hispanic individuals, 6,855 East Asian ancestry individuals, 2,958 African American individuals, 439 South Asian ancestry individuals	NA	8p21.3	NR	LPL - RPL30P9	ENSG00000175445	ENSG00000242709		15638	130446	rs75551077-G	rs75551077	0	75551077	intergenic_variant	1	0.896	9e-158	157.046	(EA)	0.182	unit increase	Affymetrix [at least 7091467] (imputed)	N
57	rs6993414	8	19840408	rs75551077	2019-02-14	29507422	Hoffmann TJ	2018-03-05	Nat Genet	www.ncbi.nlm.nih.gov/pubmed/29507422	A large electronic-health-record-based genome-wide study of serum lipids.	Triglycerides	76,627 European ancestry individuals, 7,795 Hispanic individuals, 6,855 East Asian ancestry individuals, 2,958 African American individuals, 439 South Asian ancestry individuals	NA	8p21.3	NR	LPL - RPL30P9	ENSG00000175445	ENSG00000242709		15638	130446	rs75551077-G	rs75551077	0	75551077	intergenic_variant	1	0.909	1e-16	16	(Hispanic)	0.196	unit increase	Affymetrix [at least 7091467] (imputed)	N
57	rs6993414	8	19840408	rs75551077	2019-02-14	29507422	Hoffmann TJ	2018-03-05	Nat Genet	www.ncbi.nlm.nih.gov/pubmed/29507422	A large electronic-health-record-based genome-wide study of serum lipids.	Triglycerides	76,627 European ancestry individuals, 7,795 Hispanic individuals, 6,855 East Asian ancestry individuals, 2,958 African American individuals, 439 South Asian ancestry individuals	NA	8p21.3	NR	LPL - RPL30P9	ENSG00000175445	ENSG00000242709		15638	130446	rs75551077-G	rs75551077	0	75551077	intergenic_variant	1	0.89	3e-17	16.5229	(East Asian)	0.194	unit increase	Affymetrix [at least 7091467] (imputed)	N
57	rs6993414	8	19840408	rs75551077	2019-02-14	29507422	Hoffmann TJ	2018-03-05	Nat Genet	www.ncbi.nlm.nih.gov/pubmed/29507422	A large electronic-health-record-based genome-wide study of serum lipids.	Triglycerides	76,627 European ancestry individuals, 7,795 Hispanic individuals, 6,855 East Asian ancestry individuals, 2,958 African American individuals, 439 South Asian ancestry individuals	NA	8p21.3	NR	LPL - RPL30P9	ENSG00000175445	ENSG00000242709		15638	130446	rs75551077-G	rs75551077	0	75551077	intergenic_variant	1	NR	2e-191	190.699		0.181	unit increase	Affymetrix [at least 7091467] (imputed)	N
57	rs6993414	8	19840408	rs75551077	2019-07-02	31217584	Wojcik GL	2019-06-19	Nature	www.ncbi.nlm.nih.gov/pubmed/31217584	Genetic analyses of diverse populations improves discovery for complex traits.	Triglyceride levels	9,980 African American individuals, 17,856 Hispanic/Latino individuals, 2,381 Asian ancestry individuals, 1,915 Native Hawaiian ancestry individuals, 604 Native American ancestry individuals, 360 individuals	NA	8p21.3	NR	LPL - RPL30P9	ENSG00000175445	ENSG00000242709		15638	130446	rs75551077-?	rs75551077	0	75551077	intergenic_variant	1	NR	1e-38	38		0.0830059	[0.07-0.096] unit decrease	Illumina [31978265] (imputed)	N
57	rs6993414	8	19840408	rs75551077	2019-07-01	31217584	Wojcik GL	2019-06-19	Nature	www.ncbi.nlm.nih.gov/pubmed/31217584	Genetic analyses of diverse populations improves discovery for complex traits.	High density lipoprotein cholesterol levels	10,085 African American individuals, 17,751 Hispanic/Latino individuals, 2,378 Asian ancestry individuals, 1,912 Native Hawaiian ancestry individuals, 604 Native American ancestry individuals, 333 individuals	NA	8p21.3	NR	LPL - RPL30P9	ENSG00000175445	ENSG00000242709		15638	130446	rs75551077-?	rs75551077	0	75551077	intergenic_variant	1	NR	2e-27	26.699		1.99821	[1.64-2.36] unit increase	Illumina [31978362] (imputed)	N
57	rs6993414	8	19840408	rs75551077	2022-02-17	34503513	Harshfield EL	2021-09-10	BMC Med	www.ncbi.nlm.nih.gov/pubmed/34503513	Genome-wide analysis of blood lipid metabolites in over 5000 South Asians reveals biological insights at cardiometabolic disease loci.	Diacylglycerol(34:0)_[M+H-H2O]1+ levels	5,662 Pakistani ancestry individuals	NA	8p21.3		LPL - RPL30P9	ENSG00000175445	ENSG00000242709		15638	130446	rs75551077-G	rs75551077	0	75551077	intergenic_variant	1	NR	3e-10	9.52288		0.1041	[0.072-0.137] unit decrease	Illumina [6720657] (imputed)	N
57	rs6993414	8	19840408	rs75551077	2022-02-17	34503513	Harshfield EL	2021-09-10	BMC Med	www.ncbi.nlm.nih.gov/pubmed/34503513	Genome-wide analysis of blood lipid metabolites in over 5000 South Asians reveals biological insights at cardiometabolic disease loci.	Diacylglycerol(34:1)_[M+H-H2O]1+ levels	5,662 Pakistani ancestry individuals	NA	8p21.3		LPL - RPL30P9	ENSG00000175445	ENSG00000242709		15638	130446	rs75551077-T	rs75551077	0	75551077	intergenic_variant	1	NR	3e-10	9.52288		0.1041	[0.072-0.137] unit decrease	Illumina [6720657] (imputed)	N
57	rs6993414	8	19840408	rs75551077	2022-02-17	34503513	Harshfield EL	2021-09-10	BMC Med	www.ncbi.nlm.nih.gov/pubmed/34503513	Genome-wide analysis of blood lipid metabolites in over 5000 South Asians reveals biological insights at cardiometabolic disease loci.	Diacylglycerol(34:2)_[M+H-H2O]1+ levels	5,662 Pakistani ancestry individuals	NA	8p21.3		LPL - RPL30P9	ENSG00000175445	ENSG00000242709		15638	130446	rs75551077-T	rs75551077	0	75551077	intergenic_variant	1	NR	3e-10	9.52288		0.1041	[0.072-0.137] unit decrease	Illumina [6720657] (imputed)	N
57	rs6993414	8	19840408	rs75551077	2022-02-17	34503513	Harshfield EL	2021-09-10	BMC Med	www.ncbi.nlm.nih.gov/pubmed/34503513	Genome-wide analysis of blood lipid metabolites in over 5000 South Asians reveals biological insights at cardiometabolic disease loci.	Sphingomyelin(42:3)_[M+H]1+ levels	5,662 Pakistani ancestry individuals	NA	8p21.3		LPL - RPL30P9	ENSG00000175445	ENSG00000242709		15638	130446	rs75551077-A	rs75551077	0	75551077	intergenic_variant	1	NR	3e-10	9.52288		0.1041	[0.072-0.137] unit decrease	Illumina [6720657] (imputed)	N
57	rs6993414	8	19840408	rs75551077	2022-02-17	34503513	Harshfield EL	2021-09-10	BMC Med	www.ncbi.nlm.nih.gov/pubmed/34503513	Genome-wide analysis of blood lipid metabolites in over 5000 South Asians reveals biological insights at cardiometabolic disease loci.	Sphingomyelin(42:4)_[M+H]1+ levels	5,662 Pakistani ancestry individuals	NA	8p21.3		LPL - RPL30P9	ENSG00000175445	ENSG00000242709		15638	130446	rs75551077-A	rs75551077	0	75551077	intergenic_variant	1	NR	3e-10	9.52288		0.1041	[0.072-0.137] unit decrease	Illumina [6720657] (imputed)	N
57	rs6993414	8	19840408	rs75551077	2022-02-17	34503513	Harshfield EL	2021-09-10	BMC Med	www.ncbi.nlm.nih.gov/pubmed/34503513	Genome-wide analysis of blood lipid metabolites in over 5000 South Asians reveals biological insights at cardiometabolic disease loci.	Cholesteryl ester(20:3)_[M+NH4]1+ levels	5,662 Pakistani ancestry individuals	NA	8p21.3		LPL - RPL30P9	ENSG00000175445	ENSG00000242709		15638	130446	rs75551077-A	rs75551077	0	75551077	intergenic_variant	1	NR	3e-10	9.52288		0.1041	[0.072-0.137] unit decrease	Illumina [6720657] (imputed)	N
57	rs6993414	8	19842768	rs113988682	2022-02-17	34503513	Harshfield EL	2021-09-10	BMC Med	www.ncbi.nlm.nih.gov/pubmed/34503513	Genome-wide analysis of blood lipid metabolites in over 5000 South Asians reveals biological insights at cardiometabolic disease loci.	Diacylglycerol(34:1)_[M+H-H2O]1+ levels	5,662 Pakistani ancestry individuals	NA	8p21.3		LPL - RPL30P9	ENSG00000175445	ENSG00000242709		17998	128086	rs113988682-G	rs113988682	0	113988682	intergenic_variant	1	NR	7e-30	29.1549		0.1495	[0.12-0.18] unit decrease	Illumina [6720657] (imputed)	N
57	rs6993414	8	19842768	rs113988682	2022-02-17	34503513	Harshfield EL	2021-09-10	BMC Med	www.ncbi.nlm.nih.gov/pubmed/34503513	Genome-wide analysis of blood lipid metabolites in over 5000 South Asians reveals biological insights at cardiometabolic disease loci.	Diacylglycerol(34:2)_[M+H-H2O]1+ levels	5,662 Pakistani ancestry individuals	NA	8p21.3		LPL - RPL30P9	ENSG00000175445	ENSG00000242709		17998	128086	rs113988682-C	rs113988682	0	113988682	intergenic_variant	1	NR	7e-30	29.1549		0.1349	[0.11-0.16] unit increase	Illumina [6720657] (imputed)	N
57	rs6993414	8	19842768	rs113988682	2022-02-17	34503513	Harshfield EL	2021-09-10	BMC Med	www.ncbi.nlm.nih.gov/pubmed/34503513	Genome-wide analysis of blood lipid metabolites in over 5000 South Asians reveals biological insights at cardiometabolic disease loci.	Sphingomyelin(42:3)_[M+H]1+ levels	5,662 Pakistani ancestry individuals	NA	8p21.3		LPL - RPL30P9	ENSG00000175445	ENSG00000242709		17998	128086	rs113988682-G	rs113988682	0	113988682	intergenic_variant	1	NR	7e-30	29.1549		0.1361	[0.11-0.16] unit increase	Illumina [6720657] (imputed)	N
57	rs6993414	8	19842768	rs113988682	2022-02-17	34503513	Harshfield EL	2021-09-10	BMC Med	www.ncbi.nlm.nih.gov/pubmed/34503513	Genome-wide analysis of blood lipid metabolites in over 5000 South Asians reveals biological insights at cardiometabolic disease loci.	Sphingomyelin(42:4)_[M+H]1+ levels	5,662 Pakistani ancestry individuals	NA	8p21.3		LPL - RPL30P9	ENSG00000175445	ENSG00000242709		17998	128086	rs113988682-C	rs113988682	0	113988682	intergenic_variant	1	NR	7e-30	29.1549		0.0772	[0.064-0.091] unit increase	Illumina [6720657] (imputed)	N
57	rs6993414	8	19842768	rs113988682	2022-02-17	34503513	Harshfield EL	2021-09-10	BMC Med	www.ncbi.nlm.nih.gov/pubmed/34503513	Genome-wide analysis of blood lipid metabolites in over 5000 South Asians reveals biological insights at cardiometabolic disease loci.	Cholesteryl ester(20:3)_[M+NH4]1+ levels	5,662 Pakistani ancestry individuals	NA	8p21.3		LPL - RPL30P9	ENSG00000175445	ENSG00000242709		17998	128086	rs113988682-C	rs113988682	0	113988682	intergenic_variant	1	NR	7e-30	29.1549		0.1349	[0.11-0.16] unit increase	Illumina [6720657] (imputed)	N
57	rs73600084	8	19843171	rs17091891	2018-01-29	29212778	van der Harst P	2017-12-06	Circ Res	www.ncbi.nlm.nih.gov/pubmed/29212778	Identification of 64 Novel Genetic Loci Provides an Expanded View on the Genetic Architecture of Coronary Artery Disease.	Coronary artery disease	up to 122,733 cases, up to 424,528 controls	NA	8p21.3	intergenic	LPL - RPL30P9	ENSG00000175445	ENSG00000242709		18401	127683	rs17091891-T	rs17091891	0	17091891	intergenic_variant	1	0.8709	5e-14	13.301		0.0585	[0.043-0.074] unit increase	Affymetrix [at least 7947838] (imputed)	N
57	rs73600084	8	19843171	rs17091891	2020-09-14	32541925	Vujkovic M	2020-06-15	Nat Genet	www.ncbi.nlm.nih.gov/pubmed/32541925	Discovery of 318 new risk loci for type 2 diabetes and related vascular outcomes among 1.4 million participants in a multi-ancestry meta-analysis.	Type 2 diabetes	148,726 European ancestry cases, 965,732 European ancestry controls	NA	8p21.3	NR	LPL - RPL30P9	ENSG00000175445	ENSG00000242709		18401	127683	rs17091891-C	rs17091891	0	17091891	intergenic_variant	1	0.1226	3e-09	8.52288		0.0421	[0.028-0.056] unit decrease	Affymetrix, Illumina [1198787] (imputed)	N
57	rs73600084	8	19843171	rs17091891	2022-06-06	34906840	Trinder M	2021-12-06	Atherosclerosis	www.ncbi.nlm.nih.gov/pubmed/34906840	Polygenic architecture and cardiovascular risk of familial combined hyperlipidemia.	Familial combined hyperlipidemia defined by Goldstein criteria	1,688 British ancestry cases, 347,534 British ancestry controls	NA	8p21.3		LPL - RPL30P9	ENSG00000175445	ENSG00000242709		18401	127683	rs17091891-T	rs17091891	0	17091891	intergenic_variant	1	0.881658	2e-17	16.699		0.513535	[0.39-0.64] unit increase	Affymetrix [8802648] (imputed)	N
57	rs73600084	8	19843171	rs17091891	2022-06-06	34906840	Trinder M	2021-12-06	Atherosclerosis	www.ncbi.nlm.nih.gov/pubmed/34906840	Polygenic architecture and cardiovascular risk of familial combined hyperlipidemia.	Familial combined hyperlipidemia defined by Dutch criteria	17,485 British ancestry cases, 331,737 British ancestry controls	NA	8p21.3		LPL - RPL30P9	ENSG00000175445	ENSG00000242709		18401	127683	rs17091891-T	rs17091891	0	17091891	intergenic_variant	1	0.881658	3e-64	63.5229		0.312612	[0.28-0.35] unit increase	Affymetrix [8802648] (imputed)	N
57	rs73600084	8	19843171	rs17091891	2022-07-20	35285134	Temprano-Sagrera G	2022-03-14	J Thromb Haemost	www.ncbi.nlm.nih.gov/pubmed/35285134	Multi-phenotype analyses of hemostatic traits with cardiovascular events reveal novel genetic associations.	Coronary artery disease or fibrinogen levels (pleiotropy)	172,122 European, South Asian or East Asian CAD cases, 566,864 European, South Asian or East Asian CAD controls, 120,246 European ancestry individuals with measurements	NA	8p21.3		LPL - RPL30P9	ENSG00000175445	ENSG00000242709		18401	127683	rs17091891-?	rs17091891	0	17091891	intergenic_variant	1	NR	3e-12	11.5229		NA		NR [NR]	N
57	rs73600084	8	19843171	rs17091891	2022-07-20	35285134	Temprano-Sagrera G	2022-03-14	J Thromb Haemost	www.ncbi.nlm.nih.gov/pubmed/35285134	Multi-phenotype analyses of hemostatic traits with cardiovascular events reveal novel genetic associations.	Coronary artery disease or plasminogen activator inhibitor 1 levels (pleiotropy)	172,122 European, South Asian or East Asian CAD cases, 566,864 European, South Asian or East Asian CAD controls, 19,599 European ancestry individuals with measurements	NA	8p21.3		LPL - RPL30P9	ENSG00000175445	ENSG00000242709		18401	127683	rs17091891-?	rs17091891	0	17091891	intergenic_variant	1	NR	7e-11	10.1549		NA		NR [NR]	N
57	rs73600084	8	19843171	rs17091891	2022-07-20	35285134	Temprano-Sagrera G	2022-03-14	J Thromb Haemost	www.ncbi.nlm.nih.gov/pubmed/35285134	Multi-phenotype analyses of hemostatic traits with cardiovascular events reveal novel genetic associations.	Coronary artery disease or tissue plasminogen activator levels (pleiotropy)	172,122 European, South Asian or East Asian CAD cases, 566,864 European, South Asian or East Asian CAD controls, 26,929 European ancestry individuals with measurements	NA	8p21.3		LPL - RPL30P9	ENSG00000175445	ENSG00000242709		18401	127683	rs17091891-?	rs17091891	0	17091891	intergenic_variant	1	NR	7e-11	10.1549		NA		NR [NR]	N
57	rs73600084	8	19843171	rs17091891	2022-07-20	35285134	Temprano-Sagrera G	2022-03-14	J Thromb Haemost	www.ncbi.nlm.nih.gov/pubmed/35285134	Multi-phenotype analyses of hemostatic traits with cardiovascular events reveal novel genetic associations.	Coronary artery disease or factor XI levels (pleiotropy)	172,122 European, South Asian or East Asian CAD cases, 566,864 European, South Asian or East Asian CAD controls, 16,169 European ancestry individuals with measurements	NA	8p21.3		LPL - RPL30P9	ENSG00000175445	ENSG00000242709		18401	127683	rs17091891-?	rs17091891	0	17091891	intergenic_variant	1	NR	5e-11	10.301		NA		NR [NR]	N
57	rs6993414	8	19843462	rs17410914	2022-02-17	34503513	Harshfield EL	2021-09-10	BMC Med	www.ncbi.nlm.nih.gov/pubmed/34503513	Genome-wide analysis of blood lipid metabolites in over 5000 South Asians reveals biological insights at cardiometabolic disease loci.	Diacylglycerol(34:1)_[M+H-H2O]1+ levels	5,662 Pakistani ancestry individuals	NA	8p21.3		LPL - RPL30P9	ENSG00000175445	ENSG00000242709		18692	127392	rs17410914-C	rs17410914	0	17410914	intergenic_variant	1	NR	6e-22	21.2218		0.0588	[0.047-0.071] unit increase	Illumina [6720657] (imputed)	N
57	rs6993414	8	19843462	rs17410914	2022-02-17	34503513	Harshfield EL	2021-09-10	BMC Med	www.ncbi.nlm.nih.gov/pubmed/34503513	Genome-wide analysis of blood lipid metabolites in over 5000 South Asians reveals biological insights at cardiometabolic disease loci.	Diacylglycerol(34:2)_[M+H-H2O]1+ levels	5,662 Pakistani ancestry individuals	NA	8p21.3		LPL - RPL30P9	ENSG00000175445	ENSG00000242709		18692	127392	rs17410914-T	rs17410914	0	17410914	intergenic_variant	1	NR	6e-22	21.2218		0.1681	[0.13-0.2] unit decrease	Illumina [6720657] (imputed)	N
57	rs6993414	8	19843462	rs17410914	2022-02-17	34503513	Harshfield EL	2021-09-10	BMC Med	www.ncbi.nlm.nih.gov/pubmed/34503513	Genome-wide analysis of blood lipid metabolites in over 5000 South Asians reveals biological insights at cardiometabolic disease loci.	Sphingomyelin(42:3)_[M+H]1+ levels	5,662 Pakistani ancestry individuals	NA	8p21.3		LPL - RPL30P9	ENSG00000175445	ENSG00000242709		18692	127392	rs17410914-T	rs17410914	0	17410914	intergenic_variant	1	NR	6e-22	21.2218		0.0588	[0.047-0.071] unit increase	Illumina [6720657] (imputed)	N
57	rs6993414	8	19843462	rs17410914	2022-02-17	34503513	Harshfield EL	2021-09-10	BMC Med	www.ncbi.nlm.nih.gov/pubmed/34503513	Genome-wide analysis of blood lipid metabolites in over 5000 South Asians reveals biological insights at cardiometabolic disease loci.	Sphingomyelin(42:4)_[M+H]1+ levels	5,662 Pakistani ancestry individuals	NA	8p21.3		LPL - RPL30P9	ENSG00000175445	ENSG00000242709		18692	127392	rs17410914-C	rs17410914	0	17410914	intergenic_variant	1	NR	6e-22	21.2218		0.0592	[0.047-0.071] unit increase	Illumina [6720657] (imputed)	N
57	rs6993414	8	19843462	rs17410914	2022-02-17	34503513	Harshfield EL	2021-09-10	BMC Med	www.ncbi.nlm.nih.gov/pubmed/34503513	Genome-wide analysis of blood lipid metabolites in over 5000 South Asians reveals biological insights at cardiometabolic disease loci.	Triacylglycerol(53:3)_[M+NH4]1+ levels	5,662 Pakistani ancestry individuals	NA	8p21.3		LPL - RPL30P9	ENSG00000175445	ENSG00000242709		18692	127392	rs17410914-A	rs17410914	0	17410914	intergenic_variant	1	NR	6e-22	21.2218		0.0978	[0.078-0.118] unit decrease	Illumina [6720657] (imputed)	N
57	rs6993414	8	19843579	rs75802599	2022-02-17	34503513	Harshfield EL	2021-09-10	BMC Med	www.ncbi.nlm.nih.gov/pubmed/34503513	Genome-wide analysis of blood lipid metabolites in over 5000 South Asians reveals biological insights at cardiometabolic disease loci.	Diacylglycerol(34:2)_[M+H-H2O]1+ levels	5,662 Pakistani ancestry individuals	NA	8p21.3		LPL - RPL30P9	ENSG00000175445	ENSG00000242709		18809	127275	rs75802599-T	rs75802599	0	75802599	intergenic_variant	1	NR	3e-10	9.52288		0.0731	[0.05-0.096] unit decrease	Illumina [6720657] (imputed)	N
57	rs6993414	8	19843579	rs75802599	2022-02-17	34503513	Harshfield EL	2021-09-10	BMC Med	www.ncbi.nlm.nih.gov/pubmed/34503513	Genome-wide analysis of blood lipid metabolites in over 5000 South Asians reveals biological insights at cardiometabolic disease loci.	Diacylglycerol(34:1)_[M+H-H2O]1+ levels	5,662 Pakistani ancestry individuals	NA	8p21.3		LPL - RPL30P9	ENSG00000175445	ENSG00000242709		18809	127275	rs75802599-G	rs75802599	0	75802599	intergenic_variant	1	NR	3e-10	9.52288		0.0703	[0.048-0.092] unit decrease	Illumina [6720657] (imputed)	N
57	rs6993414	8	19843579	rs75802599	2022-02-17	34503513	Harshfield EL	2021-09-10	BMC Med	www.ncbi.nlm.nih.gov/pubmed/34503513	Genome-wide analysis of blood lipid metabolites in over 5000 South Asians reveals biological insights at cardiometabolic disease loci.	Sphingomyelin(42:3)_[M+H]1+ levels	5,662 Pakistani ancestry individuals	NA	8p21.3		LPL - RPL30P9	ENSG00000175445	ENSG00000242709		18809	127275	rs75802599-C	rs75802599	0	75802599	intergenic_variant	1	NR	3e-10	9.52288		0.1461	[0.1-0.19] unit increase	Illumina [6720657] (imputed)	N
57	rs6993414	8	19843579	rs75802599	2022-02-17	34503513	Harshfield EL	2021-09-10	BMC Med	www.ncbi.nlm.nih.gov/pubmed/34503513	Genome-wide analysis of blood lipid metabolites in over 5000 South Asians reveals biological insights at cardiometabolic disease loci.	Triacylglycerol(53:3)_[M+NH4]1+ levels	5,662 Pakistani ancestry individuals	NA	8p21.3		LPL - RPL30P9	ENSG00000175445	ENSG00000242709		18809	127275	rs75802599-G	rs75802599	0	75802599	intergenic_variant	1	NR	3e-10	9.52288		0.0394	[0.027-0.052] unit increase	Illumina [6720657] (imputed)	N
57	rs6993414	8	19843579	rs75802599	2021-12-14	34594039	Sakaue S	2021-09-30	Nat Genet	www.ncbi.nlm.nih.gov/pubmed/34594039	A cross-population atlas of genetic associations for 220 human phenotypes.	Medication use (antithrombotic agents)	67,653 European ancestry cases, 85,986 European ancestry controls, 54,220 East Asian ancestry cases, 124,506 East Asian ancestry controls	NA	8p21.3		LPL - RPL30P9	ENSG00000175445	ENSG00000242709		18809	127275	rs75802599-C	rs75802599	0	75802599	intergenic_variant	1	NR	2e-10	9.69897		0.075	[0.052-0.098] unit decrease	Affymetrix, Illumina [15248280] (imputed)	N
57	rs6993414	8	19843861	rs117227752	2022-02-17	34503513	Harshfield EL	2021-09-10	BMC Med	www.ncbi.nlm.nih.gov/pubmed/34503513	Genome-wide analysis of blood lipid metabolites in over 5000 South Asians reveals biological insights at cardiometabolic disease loci.	Diacylglycerol(34:1)_[M+H-H2O]1+ levels	5,662 Pakistani ancestry individuals	NA	8p21.3		LPL - RPL30P9	ENSG00000175445	ENSG00000242709		19091	126993	rs117227752-C	rs117227752	0	117227752	intergenic_variant	1	NR	6e-28	27.2218		0.1119	[0.092-0.132] unit decrease	Illumina [6720657] (imputed)	N
57	rs6993414	8	19843861	rs117227752	2022-02-17	34503513	Harshfield EL	2021-09-10	BMC Med	www.ncbi.nlm.nih.gov/pubmed/34503513	Genome-wide analysis of blood lipid metabolites in over 5000 South Asians reveals biological insights at cardiometabolic disease loci.	Diacylglycerol(34:2)_[M+H-H2O]1+ levels	5,662 Pakistani ancestry individuals	NA	8p21.3		LPL - RPL30P9	ENSG00000175445	ENSG00000242709		19091	126993	rs117227752-A	rs117227752	0	117227752	intergenic_variant	1	NR	6e-28	27.2218		0.1164	[0.096-0.137] unit decrease	Illumina [6720657] (imputed)	N
57	rs6993414	8	19843861	rs117227752	2022-02-17	34503513	Harshfield EL	2021-09-10	BMC Med	www.ncbi.nlm.nih.gov/pubmed/34503513	Genome-wide analysis of blood lipid metabolites in over 5000 South Asians reveals biological insights at cardiometabolic disease loci.	Sphingomyelin(42:3)_[M+H]1+ levels	5,662 Pakistani ancestry individuals	NA	8p21.3		LPL - RPL30P9	ENSG00000175445	ENSG00000242709		19091	126993	rs117227752-C	rs117227752	0	117227752	intergenic_variant	1	NR	6e-28	27.2218		0.1553	[0.13-0.18] unit decrease	Illumina [6720657] (imputed)	N
57	rs6993414	8	19843861	rs117227752	2022-02-17	34503513	Harshfield EL	2021-09-10	BMC Med	www.ncbi.nlm.nih.gov/pubmed/34503513	Genome-wide analysis of blood lipid metabolites in over 5000 South Asians reveals biological insights at cardiometabolic disease loci.	Triacylglycerol(53:3)_[M+NH4]1+ levels	5,662 Pakistani ancestry individuals	NA	8p21.3		LPL - RPL30P9	ENSG00000175445	ENSG00000242709		19091	126993	rs117227752-A	rs117227752	0	117227752	intergenic_variant	1	NR	6e-28	27.2218		0.1258	[0.1-0.15] unit increase	Illumina [6720657] (imputed)	N
57	rs308	8	19843930	rs184371102	2020-01-07	31719535	Noordam R	2019-11-12	Nat Commun	www.ncbi.nlm.nih.gov/pubmed/31719535	Multi-ancestry sleep-by-SNP interaction analysis in 126,926 individuals reveals lipid loci stratified by sleep duration.	HDL cholesterol levels x short total sleep time interaction (2df test)	3,007 African American short sleepers, 369 Chinese ancestry short sleepers, 114 Asian ancestry short sleepers, at least 8,474 European ancestry short sleepers, 1,082 Hispanic/Latino short sleepers, up to 11,901 African American controls, 1,444 Chinese ancestry controls, 452 Asian ancestry controls, at least 31,567 European ancestry controls, 4,047 Hispanic/Latino controls	up to 221 African American short sleepers, 629 East Asian ancestry short sleepers, up to 9,585 European ancestry short sleepers, 2,517 Hispanic short sleepers, at least 925 African American controls, 2,504 East Asian ancestry controls, up to 38,027 European ancestry controls, 10,061 Hispanic controls	8p21.3	LPL	LPL - NA	ENSG00000175445			19160	NA	rs184371102-?	rs184371102	0	184371102	intergenic_variant	1	NR	3e-12	11.5229		0.02923	[0.021-0.037] unit increase	Affymetrix, Illumina [up to 2533153] (imputed)	N
57	rs308	8	19843930	rs184371102	2020-01-07	31719535	Noordam R	2019-11-12	Nat Commun	www.ncbi.nlm.nih.gov/pubmed/31719535	Multi-ancestry sleep-by-SNP interaction analysis in 126,926 individuals reveals lipid loci stratified by sleep duration.	HDL cholesterol levels x long total sleep time interaction (2df test)	2,933 African American long sleepers, 364 Chinese ancestry long sleepers, 112 Asian ancestry long sleepers, up to 7,870 European ancestry long sleepers, 1,038 Hispanic/Latino long sleepers, up to 11,975 African American controls, 1,449 Chinese ancestry controls, 454 Asian ancestry controls, at least 32,171 European ancestry controls, 4,091 Hispanic/Latino controls	at least 217 African American long sleepers, 616 East Asian ancestry long sleepers, up to 9,486 European ancestry long sleepers, 2,515 Hispanic long sleepers, at least 929 African American controls, 2,517 East Asian ancestry controls, up to 38,126 European ancestry controls, 10,063 Hispanic controls	8p21.3	LPL	LPL - NA	ENSG00000175445			19160	NA	rs184371102-?	rs184371102	0	184371102	intergenic_variant	1	NR	2e-18	17.699		0.03197	[0.024-0.04] unit increase	Affymetrix, Illumina [up to 2533153] (imputed)	N
57	rs6993414	8	19844222	rs12678919	2014-05-12	24097068	Willer CJ	2013-10-06	Nat Genet	www.ncbi.nlm.nih.gov/pubmed/24097068	Discovery and refinement of loci associated with lipid levels.	Triglycerides	94,595 European ancestry individuals	93,982 European ancestry individuals	8p21.3	LPL	LPL - RPL30P9	ENSG00000175445	ENSG00000242709		19452	126632	rs12678919-G	rs12678919	0	12678919	intergenic_variant	1	0.13	2e-199	198.699		0.17	[NR] mg/dL decrease	NR [NR] (imputed)	N
57	rs6993414	8	19844222	rs12678919	2014-05-12	24097068	Willer CJ	2013-10-06	Nat Genet	www.ncbi.nlm.nih.gov/pubmed/24097068	Discovery and refinement of loci associated with lipid levels.	HDL cholesterol	94,595 European ancestry individuals	93,982 European ancestry individuals	8p21.3	LPL	LPL - RPL30P9	ENSG00000175445	ENSG00000242709		19452	126632	rs12678919-G	rs12678919	0	12678919	intergenic_variant	1	0.13	1e-149	149		0.155	[NR] unit increase	NR [NR] (imputed)	N
57	rs6993414	8	19844222	rs12678919	2019-09-19	30926973	Bentley AR	2019-03-29	Nat Genet	www.ncbi.nlm.nih.gov/pubmed/30926973	Multi-ancestry genome-wide gene-smoking interaction study of 387,272 individuals identifies new loci associated with serum lipids.	Triglyceride levels	up to 23,508 African ancestry individuals, 4,649 Asian ancestry individuals, up to 77,047 European ancestry individuals, 6,705 Hispanic individuals	NA	8p21.3		LPL - RPL30P9	ENSG00000175445	ENSG00000242709		19452	126632	rs12678919-A	rs12678919	0	12678919	intergenic_variant	1	0.8969	3e-52	51.5229	(EA)	0.0656	[0.057-0.074] unit increase	Affymetrix, Illumina, Perlegen [NR] (imputed)	N
57	rs6993414	8	19844222	rs12678919	2019-09-19	30926973	Bentley AR	2019-03-29	Nat Genet	www.ncbi.nlm.nih.gov/pubmed/30926973	Multi-ancestry genome-wide gene-smoking interaction study of 387,272 individuals identifies new loci associated with serum lipids.	HDL cholesterol levels	up to 23,761 African ancestry individuals, 13,171 Asian ancestry individuals, up to 90,272 European ancestry individuals, 6,620 Hispanic individuals	NA	8p21.3		LPL - RPL30P9	ENSG00000175445	ENSG00000242709		19452	126632	rs12678919-A	rs12678919	0	12678919	intergenic_variant	1	0.8963	1e-52	52		0.0267	[0.023-0.03] unit decrease	Affymetrix, Illumina, Perlegen [NR] (imputed)	N
57	rs6993414	8	19844222	rs12678919	2020-01-29	31694877	Nishida Y	2019-11-06	J Lipid Res	www.ncbi.nlm.nih.gov/pubmed/31694877	The interaction between ABCA1 polymorphism and physical activity on the HDL-cholesterol levels in a Japanese population.	HDL cholesterol levels	2,231 Japanese ancestry men	2,599 Japanese ancestry men	8p21.3	LPL	LPL - RPL30P9	ENSG00000175445	ENSG00000242709		19452	126632	rs12678919-A	rs12678919	0	12678919	intergenic_variant	1	0.8755	5e-09	8.30103		0.0415	[0.028-0.055] unit decrease	Illumina [7094228] (imputed)	N
57	rs6993414	8	19844222	rs12678919	2020-01-29	31694877	Nishida Y	2019-11-06	J Lipid Res	www.ncbi.nlm.nih.gov/pubmed/31694877	The interaction between ABCA1 polymorphism and physical activity on the HDL-cholesterol levels in a Japanese population.	HDL cholesterol levels	2,431 Japanese ancestry women	3,109 Japanese ancestry women	8p21.3	LPL	LPL - RPL30P9	ENSG00000175445	ENSG00000242709		19452	126632	rs12678919-A	rs12678919	0	12678919	intergenic_variant	1	0.8753	2e-14	13.699		0.0485	[0.036-0.061] unit decrease	Illumina [7094228] (imputed)	N
57	rs6993414	8	19844222	rs12678919	2017-06-26	28334899	Spracklen CN	2017-02-21	Hum Mol Genet	www.ncbi.nlm.nih.gov/pubmed/28334899	Association analyses of East Asian individuals and trans-ancestry analyses with European individuals reveal new loci associated with cholesterol and triglyceride levels.	HDL cholesterol levels	34,930 East Asian ancestry individuals, 187,167 European ancestry individuals	8,741 Chinese ancestry individuals	8p21.3	LPL	LPL - RPL30P9	ENSG00000175445	ENSG00000242709		19452	126632	rs12678919-A	rs12678919	0	12678919	intergenic_variant	1	0.897	1e-36	36	(Asian initial, BMI unadjusted)	0.163	[0.14-0.19] unit decrease	Affymetrix, Illumina [~ 1900000] (imputed)	N
57	rs6993414	8	19844222	rs12678919	2017-06-26	28334899	Spracklen CN	2017-02-21	Hum Mol Genet	www.ncbi.nlm.nih.gov/pubmed/28334899	Association analyses of East Asian individuals and trans-ancestry analyses with European individuals reveal new loci associated with cholesterol and triglyceride levels.	HDL cholesterol levels	34,930 East Asian ancestry individuals, 187,167 European ancestry individuals	8,741 Chinese ancestry individuals	8p21.3	LPL	LPL - RPL30P9	ENSG00000175445	ENSG00000242709		19452	126632	rs12678919-A	rs12678919	0	12678919	intergenic_variant	1	0.879	4e-176	175.398	(Trans-ethnic initial)	0.155	[0.14-0.17] unit decrease (EA Beta values)	Affymetrix, Illumina [~ 1900000] (imputed)	N
57	rs6993414	8	19844222	rs12678919	2017-06-26	28334899	Spracklen CN	2017-02-21	Hum Mol Genet	www.ncbi.nlm.nih.gov/pubmed/28334899	Association analyses of East Asian individuals and trans-ancestry analyses with European individuals reveal new loci associated with cholesterol and triglyceride levels.	Triglyceride levels	28,183 East Asian ancestry individuals, 177,861 European ancestry individuals	10,857 Chinese ancestry individuals	8p21.3	LPL	LPL - RPL30P9	ENSG00000175445	ENSG00000242709		19452	126632	rs12678919-A	rs12678919	0	12678919	intergenic_variant	1	0.895	3e-26	25.5229	(Asian initial, BMI unadjusted)	0.15	[0.12-0.18] unit increase	Affymetrix, Illumina [up to 1900000] (imputed)	N
57	rs6993414	8	19844222	rs12678919	2017-06-26	28334899	Spracklen CN	2017-02-21	Hum Mol Genet	www.ncbi.nlm.nih.gov/pubmed/28334899	Association analyses of East Asian individuals and trans-ancestry analyses with European individuals reveal new loci associated with cholesterol and triglyceride levels.	Triglyceride levels	28,183 East Asian ancestry individuals, 177,861 European ancestry individuals	10,857 Chinese ancestry individuals	8p21.3	LPL	LPL - RPL30P9	ENSG00000175445	ENSG00000242709		19452	126632	rs12678919-A	rs12678919	0	12678919	intergenic_variant	1	0.879	5e-217	216.301	(Trans-ethnic initial)	0.17	[0.16-0.18] unit increase (EA Beta values)	Affymetrix, Illumina [up to 1900000] (imputed)	N
57	rs6993414	8	19844222	rs12678919	2019-02-14	29507422	Hoffmann TJ	2018-03-05	Nat Genet	www.ncbi.nlm.nih.gov/pubmed/29507422	A large electronic-health-record-based genome-wide study of serum lipids.	High density lipoprotein cholesterol levels	76,627 European ancestry individuals, 7,795 Hispanic individuals, 6,855 East Asian ancestry individuals, 2,958 African American individuals, 439 South Asian ancestry individuals	NA	8p21.3	NR	LPL - RPL30P9	ENSG00000175445	ENSG00000242709		19452	126632	rs12678919-A	rs12678919	0	12678919	intergenic_variant	1	0.892	1e-87	87	(EA)	0.118	unit decrease	Affymetrix [at least 7091467] (imputed)	N
57	rs6993414	8	19844222	rs12678919	2019-02-14	29507422	Hoffmann TJ	2018-03-05	Nat Genet	www.ncbi.nlm.nih.gov/pubmed/29507422	A large electronic-health-record-based genome-wide study of serum lipids.	High density lipoprotein cholesterol levels	76,627 European ancestry individuals, 7,795 Hispanic individuals, 6,855 East Asian ancestry individuals, 2,958 African American individuals, 439 South Asian ancestry individuals	NA	8p21.3	NR	LPL - RPL30P9	ENSG00000175445	ENSG00000242709		19452	126632	rs12678919-A	rs12678919	0	12678919	intergenic_variant	1	0.917	3e-13	12.5229	(Hispanic)	0.162	unit decrease	Affymetrix [at least 7091467] (imputed)	N
57	rs6993414	8	19844222	rs12678919	2019-02-14	29507422	Hoffmann TJ	2018-03-05	Nat Genet	www.ncbi.nlm.nih.gov/pubmed/29507422	A large electronic-health-record-based genome-wide study of serum lipids.	High density lipoprotein cholesterol levels	76,627 European ancestry individuals, 7,795 Hispanic individuals, 6,855 East Asian ancestry individuals, 2,958 African American individuals, 439 South Asian ancestry individuals	NA	8p21.3	NR	LPL - RPL30P9	ENSG00000175445	ENSG00000242709		19452	126632	rs12678919-A	rs12678919	0	12678919	intergenic_variant	1	0.889	4e-13	12.3979	(East Asian)	0.154	unit decrease	Affymetrix [at least 7091467] (imputed)	N
57	rs6993414	8	19844222	rs12678919	2019-02-14	29507422	Hoffmann TJ	2018-03-05	Nat Genet	www.ncbi.nlm.nih.gov/pubmed/29507422	A large electronic-health-record-based genome-wide study of serum lipids.	High density lipoprotein cholesterol levels	76,627 European ancestry individuals, 7,795 Hispanic individuals, 6,855 East Asian ancestry individuals, 2,958 African American individuals, 439 South Asian ancestry individuals	NA	8p21.3	NR	LPL - RPL30P9	ENSG00000175445	ENSG00000242709		19452	126632	rs12678919-A	rs12678919	0	12678919	intergenic_variant	1	NR	3e-111	110.523		0.123	unit decrease	Affymetrix [at least 7091467] (imputed)	N
57	rs6993414	8	19844222	rs12678919	2020-04-29	26690388	Tang CS	2015-12-22	Nat Commun	www.ncbi.nlm.nih.gov/pubmed/26690388	Exome-wide association analysis reveals novel coding sequence variants associated with lipid traits in Chinese.	Total triglycerides levels	12,685 Chinese ancestry individuals	NA	8p21.3	LPL	LPL - RPL30P9	ENSG00000175445	ENSG00000242709		19452	126632	rs12678919-G	rs12678919	0	12678919	intergenic_variant	1	0.091	2e-17	16.699		0.186	[0.14-0.23] unit decrease	Illumina [286795]	N
57	rs6993414	8	19844222	rs12678919	2016-11-24	26763881	Kurano M	2016-01-14	J Hum Genet	www.ncbi.nlm.nih.gov/pubmed/26763881	Genome-wide association study of serum lipids confirms previously reported associations as well as new associations of common SNPs within PCSK7 gene with triglyceride.	Triglyceride levels	2,994 Japanese ancestry individuals	6,805 Korean ancestry individuals	8p21.3	LPL, RPL30P9	LPL - RPL30P9	ENSG00000175445	ENSG00000242709		19452	126632	rs12678919-A	rs12678919	0	12678919	intergenic_variant	1		2e-08	7.69897	(Japanese)	0.23	[0.15-0.31] unit decrease	Illumina [1294241]	N
57	rs6993414	8	19844222	rs12678919	2012-11-21	22916037	Inouye M	2012-08-16	PLoS Genet	www.ncbi.nlm.nih.gov/pubmed/22916037	Novel Loci for metabolic networks and multi-tissue expression studies reveal genes for atherosclerosis.	Metabolite levels	6,608 European ancestry individuals	NA	8p21.3	LPL	LPL - RPL30P9	ENSG00000175445	ENSG00000242709		19452	126632	rs12678919-?	rs12678919	0	12678919	intergenic_variant	1	0.09	9e-13	12.0458		NA		Illumina [~ 2000000] (imputed)	N
57	rs6993414	8	19844222	rs12678919	2016-10-07	26582766	Lu X	2015-11-18	Circ Cardiovasc Genet	www.ncbi.nlm.nih.gov/pubmed/26582766	Genetic Susceptibility to Lipid Levels and Lipid Change Over Time and Risk of Incident Hyperlipidemia in Chinese Populations.	HDL cholesterol	8,344 Han Chinese ancestry individuals	14,739 Han Chinese ancestry individuals	8p21.3	LPL	LPL - RPL30P9	ENSG00000175445	ENSG00000242709		19452	126632	rs12678919-A	rs12678919	0	12678919	intergenic_variant	1	0.91	2e-21	20.699		1.954	[1.55-2.35] unit decrease	Affymetrix, Illumina [2573667] (imputed)	N
57	rs6993414	8	19844222	rs12678919	2016-10-07	26582766	Lu X	2015-11-18	Circ Cardiovasc Genet	www.ncbi.nlm.nih.gov/pubmed/26582766	Genetic Susceptibility to Lipid Levels and Lipid Change Over Time and Risk of Incident Hyperlipidemia in Chinese Populations.	Triglycerides	8,344 Han Chinese ancestry individuals	14,739 Han Chinese ancestry individuals	8p21.3	LPL	LPL - RPL30P9	ENSG00000175445	ENSG00000242709		19452	126632	rs12678919-A	rs12678919	0	12678919	intergenic_variant	1	0.91	4e-25	24.3979		0.044	[0.036-0.052] unit increase	Affymetrix, Illumina [2573667] (imputed)	N
57	rs6993414	8	19844222	rs12678919	2019-02-14	29507422	Hoffmann TJ	2018-03-05	Nat Genet	www.ncbi.nlm.nih.gov/pubmed/29507422	A large electronic-health-record-based genome-wide study of serum lipids.	Triglycerides	76,627 European ancestry individuals, 7,795 Hispanic individuals, 6,855 East Asian ancestry individuals, 2,958 African American individuals, 439 South Asian ancestry individuals	NA	8p21.3	NR	LPL - RPL30P9	ENSG00000175445	ENSG00000242709		19452	126632	rs12678919-A	rs12678919	0	12678919	intergenic_variant	1	0.892	2e-147	146.699	(EA)	0.17	unit increase	Affymetrix [at least 7091467] (imputed)	N
57	rs6993414	8	19844222	rs12678919	2019-02-14	29507422	Hoffmann TJ	2018-03-05	Nat Genet	www.ncbi.nlm.nih.gov/pubmed/29507422	A large electronic-health-record-based genome-wide study of serum lipids.	Triglycerides	76,627 European ancestry individuals, 7,795 Hispanic individuals, 6,855 East Asian ancestry individuals, 2,958 African American individuals, 439 South Asian ancestry individuals	NA	8p21.3	NR	LPL - RPL30P9	ENSG00000175445	ENSG00000242709		19452	126632	rs12678919-A	rs12678919	0	12678919	intergenic_variant	1	0.917	2e-15	14.699	(Hispanic)	0.195	unit increase	Affymetrix [at least 7091467] (imputed)	N
57	rs6993414	8	19844222	rs12678919	2019-02-14	29507422	Hoffmann TJ	2018-03-05	Nat Genet	www.ncbi.nlm.nih.gov/pubmed/29507422	A large electronic-health-record-based genome-wide study of serum lipids.	Triglycerides	76,627 European ancestry individuals, 7,795 Hispanic individuals, 6,855 East Asian ancestry individuals, 2,958 African American individuals, 439 South Asian ancestry individuals	NA	8p21.3	NR	LPL - RPL30P9	ENSG00000175445	ENSG00000242709		19452	126632	rs12678919-A	rs12678919	0	12678919	intergenic_variant	1	0.889	4e-17	16.3979	(East Asian)	0.193	unit increase	Affymetrix [at least 7091467] (imputed)	N
57	rs6993414	8	19844222	rs12678919	2019-02-14	29507422	Hoffmann TJ	2018-03-05	Nat Genet	www.ncbi.nlm.nih.gov/pubmed/29507422	A large electronic-health-record-based genome-wide study of serum lipids.	Triglycerides	76,627 European ancestry individuals, 7,795 Hispanic individuals, 6,855 East Asian ancestry individuals, 2,958 African American individuals, 439 South Asian ancestry individuals	NA	8p21.3	NR	LPL - RPL30P9	ENSG00000175445	ENSG00000242709		19452	126632	rs12678919-A	rs12678919	0	12678919	intergenic_variant	1	NR	4e-179	178.398		0.171	unit increase	Affymetrix [at least 7091467] (imputed)	N
57	rs6993414	8	19844222	rs12678919	2019-10-30	26160806	Proust C	2015-08-01	Circ Cardiovasc Genet	www.ncbi.nlm.nih.gov/pubmed/26160806	Contribution of Rare and Common Genetic Variants to Plasma Lipid Levels and Carotid Stiffness and Geometry: A Substudy of the Paris Prospective Study 3.	Triglycerides	3,681 individuals	NA	8p21.3	LPL	LPL - RPL30P9	ENSG00000175445	ENSG00000242709		19452	126632	rs12678919-G	rs12678919	0	12678919	intergenic_variant	1	0.11	3e-11	10.5229		0.0992	[0.070-0.128] unit decrease	Illumina [101597]	N
57	rs6993414	8	19844222	rs12678919	2019-10-30	26160806	Proust C	2015-08-01	Circ Cardiovasc Genet	www.ncbi.nlm.nih.gov/pubmed/26160806	Contribution of Rare and Common Genetic Variants to Plasma Lipid Levels and Carotid Stiffness and Geometry: A Substudy of the Paris Prospective Study 3.	HDL cholesterol	3,681 individuals	NA	8p21.3	LPL	LPL - RPL30P9	ENSG00000175445	ENSG00000242709		19452	126632	rs12678919-G	rs12678919	0	12678919	intergenic_variant	1	0.11	3e-10	9.52288		0.053	[0.037-0.069] unit increase	Illumina [101597]	N
57	rs6993414	8	19844222	rs12678919	2013-11-05	20139978	Kamatani Y	2010-02-07	Nat Genet	www.ncbi.nlm.nih.gov/pubmed/20139978	Genome-wide association study of hematological and biochemical traits in a Japanese population.	Hematological and biochemical traits	Up to 14,402 Japanese individuals	NA	8p21.3	LPL	LPL - RPL30P9	ENSG00000175445	ENSG00000242709		19452	126632	rs12678919-G	rs12678919	0	12678919	intergenic_variant	1	0.18	9e-06	5.04576	(HDL)	0.125	[0.070-0.180] unit increase	Illumina [561583]	N
57	rs6993414	8	19844222	rs12678919	2012-01-25	20686565	Teslovich TM	2010-08-05	Nature	www.ncbi.nlm.nih.gov/pubmed/20686565	Biological, clinical and population relevance of 95 loci for blood lipids.	Triglycerides	96,598 European ancestry individuals	NA	8p21.3	LPL	LPL - RPL30P9	ENSG00000175445	ENSG00000242709		19452	126632	rs12678919-G	rs12678919	0	12678919	intergenic_variant	1	0.12	2e-115	114.699		13.64	[12.37-14.91] mg/dL decrease	Affymetrix, Illumina, Perlegen [~ 2600000] (imputed)	N
57	rs6993414	8	19844222	rs12678919	2012-01-25	20686565	Teslovich TM	2010-08-05	Nature	www.ncbi.nlm.nih.gov/pubmed/20686565	Biological, clinical and population relevance of 95 loci for blood lipids.	HDL cholesterol	99,900 European ancestry individuals	NA	8p21.3	LPL	LPL - RPL30P9	ENSG00000175445	ENSG00000242709		19452	126632	rs12678919-G	rs12678919	0	12678919	intergenic_variant	1	0.12	1e-97	97		2.25	[2.01-2.49] mg/dL increase	Affymetrix, Illumina, Perlegen [~ 2600000] (imputed)	N
57	rs6993414	8	19844222	rs12678919	2009-01-12	19060906	Kathiresan S	2008-12-07	Nat Genet	www.ncbi.nlm.nih.gov/pubmed/19060906	Common variants at 30 loci contribute to polygenic dyslipidemia.	HDL cholesterol	19,840 European ancestry individuals	Up to 20,623 European ancestry individuals	8p21.3	LPL	LPL - RPL30P9	ENSG00000175445	ENSG00000242709		19452	126632	rs12678919-G	rs12678919	0	12678919	intergenic_variant	1	0.1	2e-34	33.699		0.23	[0.17-0.29] s.d. increase	Affymetrix, Illumina [~ 2600000] (imputed)	N
57	rs6993414	8	19844222	rs12678919	2009-01-12	19060906	Kathiresan S	2008-12-07	Nat Genet	www.ncbi.nlm.nih.gov/pubmed/19060906	Common variants at 30 loci contribute to polygenic dyslipidemia.	Triglycerides	19,840 European ancestry individuals	Up to 20,623 European ancestry individuals	8p21.3	LPL	LPL - RPL30P9	ENSG00000175445	ENSG00000242709		19452	126632	rs12678919-G	rs12678919	0	12678919	intergenic_variant	1	0.1	2e-41	40.699		0.25	[0.19-0.31] s.d. decrease	Affymetrix, Illumina [~ 2600000] (imputed)	N
57	rs6993414	8	19844222	rs12678919	2019-07-01	31217584	Wojcik GL	2019-06-19	Nature	www.ncbi.nlm.nih.gov/pubmed/31217584	Genetic analyses of diverse populations improves discovery for complex traits.	High density lipoprotein cholesterol levels	10,085 African American individuals, 17,751 Hispanic/Latino individuals, 2,378 Asian ancestry individuals, 1,912 Native Hawaiian ancestry individuals, 604 Native American ancestry individuals, 333 individuals	NA	8p21.3	NR	LPL - RPL30P9	ENSG00000175445	ENSG00000242709		19452	126632	rs12678919-?	rs12678919	0	12678919	intergenic_variant	1	NR	8e-24	23.0969		1.94755	[1.57-2.33] unit increase	Illumina [31978362] (imputed)	N
57	rs6993414	8	19844222	rs12678919	2019-05-02	30911093	Bandesh K	2019-03-25	J Hum Genet	www.ncbi.nlm.nih.gov/pubmed/30911093	Genome-wide association study of blood lipids in Indians confirms universality of established variants.	High density lipoprotein cholesterol levels	1,036 Indian ancestry individuals	4,235 Indian ancestry individuals, 188,577 European ancestry individuals, 7,898 East Asian, South Asian and African ancestry individuals	8p21.3	LPL	LPL - RPL30P9	ENSG00000175445	ENSG00000242709		19452	126632	rs12678919-G	rs12678919	0	12678919	intergenic_variant	1	0.09	4e-11	10.3979	(Indian)	2.59	[1.83-3.35] unit increase	Illumina [551825]	N
57	rs6993414	8	19844222	rs12678919	2019-05-02	30911093	Bandesh K	2019-03-25	J Hum Genet	www.ncbi.nlm.nih.gov/pubmed/30911093	Genome-wide association study of blood lipids in Indians confirms universality of established variants.	Triglyceride levels	1,036 Indian ancestry individuals	4,235 Indian ancestry individuals, 188,577 European ancestry individuals, 7,898 East Asian, South Asian and African ancestry individuals	8p21.3	LPL	LPL - RPL30P9	ENSG00000175445	ENSG00000242709		19452	126632	rs12678919-?	rs12678919	0	12678919	intergenic_variant	1	NR	1e-07	7	(Indian)	NA		Illumina [551825]	N
57	rs6993414	8	19844222	rs12678919	2019-07-02	31217584	Wojcik GL	2019-06-19	Nature	www.ncbi.nlm.nih.gov/pubmed/31217584	Genetic analyses of diverse populations improves discovery for complex traits.	Triglyceride levels	9,980 African American individuals, 17,856 Hispanic/Latino individuals, 2,381 Asian ancestry individuals, 1,915 Native Hawaiian ancestry individuals, 604 Native American ancestry individuals, 360 individuals	NA	8p21.3	NR	LPL - RPL30P9	ENSG00000175445	ENSG00000242709		19452	126632	rs12678919-?	rs12678919	0	12678919	intergenic_variant	1	NR	6e-29	28.2218		0.0756906	[0.062-0.089] unit decrease	Illumina [31978265] (imputed)	N
57	rs6993414	8	19844222	rs12678919	2022-02-17	34503513	Harshfield EL	2021-09-10	BMC Med	www.ncbi.nlm.nih.gov/pubmed/34503513	Genome-wide analysis of blood lipid metabolites in over 5000 South Asians reveals biological insights at cardiometabolic disease loci.	Diacylglycerol_44:7_[M+H-H2O]1+ levels	13,814 British ancestry individuals	NA	8p21.3		LPL - RPL30P9	ENSG00000175445	ENSG00000242709		19452	126632	rs12678919-G	rs12678919	0	12678919	intergenic_variant	1	NR	7e-13	12.1549		0.138213	[0.1-0.18] unit increase	Affymetrix [87696910] (imputed)	N
57	rs6993414	8	19844222	rs12678919	2022-02-17	34503513	Harshfield EL	2021-09-10	BMC Med	www.ncbi.nlm.nih.gov/pubmed/34503513	Genome-wide analysis of blood lipid metabolites in over 5000 South Asians reveals biological insights at cardiometabolic disease loci.	Diacylglycerol_34:2_[M+H-H2O]1+ levels	13,814 British ancestry individuals	NA	8p21.3		LPL - RPL30P9	ENSG00000175445	ENSG00000242709		19452	126632	rs12678919-G	rs12678919	0	12678919	intergenic_variant	1	NR	6e-12	11.2218		0.119645	[0.086-0.154] unit decrease	Affymetrix [87696910] (imputed)	N
57	rs6993414	8	19844222	rs12678919	2022-02-17	34503513	Harshfield EL	2021-09-10	BMC Med	www.ncbi.nlm.nih.gov/pubmed/34503513	Genome-wide analysis of blood lipid metabolites in over 5000 South Asians reveals biological insights at cardiometabolic disease loci.	Diacylglycerol_34:1_[M+H-H2O]1+ levels	13,814 British ancestry individuals	NA	8p21.3		LPL - RPL30P9	ENSG00000175445	ENSG00000242709		19452	126632	rs12678919-G	rs12678919	0	12678919	intergenic_variant	1	NR	5e-11	10.301		0.116411	[0.082-0.151] unit decrease	Affymetrix [87696910] (imputed)	N
57	rs6993414	8	19844222	rs12678919	2022-02-17	34503513	Harshfield EL	2021-09-10	BMC Med	www.ncbi.nlm.nih.gov/pubmed/34503513	Genome-wide analysis of blood lipid metabolites in over 5000 South Asians reveals biological insights at cardiometabolic disease loci.	Diacylglycerol_36:2_[M+H-H2O]1+ levels	13,814 British ancestry individuals	NA	8p21.3		LPL - RPL30P9	ENSG00000175445	ENSG00000242709		19452	126632	rs12678919-G	rs12678919	0	12678919	intergenic_variant	1	NR	1e-11	11		0.118512	[0.084-0.153] unit decrease	Affymetrix [87696910] (imputed)	N
57	rs6993414	8	19844222	rs12678919	2022-02-17	34503513	Harshfield EL	2021-09-10	BMC Med	www.ncbi.nlm.nih.gov/pubmed/34503513	Genome-wide analysis of blood lipid metabolites in over 5000 South Asians reveals biological insights at cardiometabolic disease loci.	Diacylglycerol_36:3_[M+H-H2O]1+ levels	13,814 British ancestry individuals	NA	8p21.3		LPL - RPL30P9	ENSG00000175445	ENSG00000242709		19452	126632	rs12678919-G	rs12678919	0	12678919	intergenic_variant	1	NR	5e-12	11.301		0.122094	[0.087-0.157] unit decrease	Affymetrix [87696910] (imputed)	N
57	rs6993414	8	19844222	rs12678919	2022-02-17	34503513	Harshfield EL	2021-09-10	BMC Med	www.ncbi.nlm.nih.gov/pubmed/34503513	Genome-wide analysis of blood lipid metabolites in over 5000 South Asians reveals biological insights at cardiometabolic disease loci.	Phosphatidylcholine-O_32:1_[M+H]1+/Phosphatidylcholine-P_32:0_[M+H]1+/Phosphatidylethanolamine-O_35:1_[M+H]1+ levels	13,814 British ancestry individuals	NA	8p21.3		LPL - RPL30P9	ENSG00000175445	ENSG00000242709		19452	126632	rs12678919-G	rs12678919	0	12678919	intergenic_variant	1	NR	5e-12	11.301		0.136105	[0.097-0.175] unit increase	Affymetrix [87696910] (imputed)	N
57	rs6993414	8	19844222	rs12678919	2022-02-17	34503513	Harshfield EL	2021-09-10	BMC Med	www.ncbi.nlm.nih.gov/pubmed/34503513	Genome-wide analysis of blood lipid metabolites in over 5000 South Asians reveals biological insights at cardiometabolic disease loci.	Sphingomyelin_38:1_[M+H]1+ levels	13,814 British ancestry individuals	NA	8p21.3		LPL - RPL30P9	ENSG00000175445	ENSG00000242709		19452	126632	rs12678919-G	rs12678919	0	12678919	intergenic_variant	1	NR	9e-14	13.0458		0.144945	[0.11-0.18] unit increase	Affymetrix [87696910] (imputed)	N
57	rs6993414	8	19844222	rs12678919	2022-02-17	34503513	Harshfield EL	2021-09-10	BMC Med	www.ncbi.nlm.nih.gov/pubmed/34503513	Genome-wide analysis of blood lipid metabolites in over 5000 South Asians reveals biological insights at cardiometabolic disease loci.	Sphingomyelin_40:2_[M+H]1+ levels	13,814 British ancestry individuals	NA	8p21.3		LPL - RPL30P9	ENSG00000175445	ENSG00000242709		19452	126632	rs12678919-G	rs12678919	0	12678919	intergenic_variant	1	NR	4e-10	9.39794		0.143956	[0.099-0.189] unit increase	Affymetrix [87696910] (imputed)	N
57	rs6993414	8	19844222	rs12678919	2022-02-17	34503513	Harshfield EL	2021-09-10	BMC Med	www.ncbi.nlm.nih.gov/pubmed/34503513	Genome-wide analysis of blood lipid metabolites in over 5000 South Asians reveals biological insights at cardiometabolic disease loci.	Sphingomyelin_36:0_[M+H]1+ levels	13,814 British ancestry individuals	NA	8p21.3		LPL - RPL30P9	ENSG00000175445	ENSG00000242709		19452	126632	rs12678919-G	rs12678919	0	12678919	intergenic_variant	1	NR	6e-15	14.2218		0.148948	[0.11-0.19] unit increase	Affymetrix [87696910] (imputed)	N
57	rs6993414	8	19844222	rs12678919	2022-02-17	34503513	Harshfield EL	2021-09-10	BMC Med	www.ncbi.nlm.nih.gov/pubmed/34503513	Genome-wide analysis of blood lipid metabolites in over 5000 South Asians reveals biological insights at cardiometabolic disease loci.	Sphingomyelin_34:0_[M+H]1+ levels	13,814 British ancestry individuals	NA	8p21.3		LPL - RPL30P9	ENSG00000175445	ENSG00000242709		19452	126632	rs12678919-G	rs12678919	0	12678919	intergenic_variant	1	NR	1e-12	12		0.137607	[0.1-0.175] unit increase	Affymetrix [87696910] (imputed)	N
57	rs6993414	8	19844222	rs12678919	2022-02-17	34503513	Harshfield EL	2021-09-10	BMC Med	www.ncbi.nlm.nih.gov/pubmed/34503513	Genome-wide analysis of blood lipid metabolites in over 5000 South Asians reveals biological insights at cardiometabolic disease loci.	Sphingomyelin_34:1_[M+H]1+ levels	13,814 British ancestry individuals	NA	8p21.3		LPL - RPL30P9	ENSG00000175445	ENSG00000242709		19452	126632	rs12678919-G	rs12678919	0	12678919	intergenic_variant	1	NR	7e-13	12.1549		0.142921	[0.1-0.18] unit increase	Affymetrix [87696910] (imputed)	N
57	rs6993414	8	19844222	rs12678919	2022-02-17	34503513	Harshfield EL	2021-09-10	BMC Med	www.ncbi.nlm.nih.gov/pubmed/34503513	Genome-wide analysis of blood lipid metabolites in over 5000 South Asians reveals biological insights at cardiometabolic disease loci.	Sphingomyelin_34:2_[M+H]1+ levels	13,814 British ancestry individuals	NA	8p21.3		LPL - RPL30P9	ENSG00000175445	ENSG00000242709		19452	126632	rs12678919-G	rs12678919	0	12678919	intergenic_variant	1	NR	8e-11	10.0969		0.119217	[0.083-0.155] unit increase	Affymetrix [87696910] (imputed)	N
57	rs6993414	8	19844222	rs12678919	2022-02-17	34503513	Harshfield EL	2021-09-10	BMC Med	www.ncbi.nlm.nih.gov/pubmed/34503513	Genome-wide analysis of blood lipid metabolites in over 5000 South Asians reveals biological insights at cardiometabolic disease loci.	Sphingomyelin_36:2_[M+H]1+ levels	13,814 British ancestry individuals	NA	8p21.3		LPL - RPL30P9	ENSG00000175445	ENSG00000242709		19452	126632	rs12678919-G	rs12678919	0	12678919	intergenic_variant	1	NR	4e-13	12.3979		0.137441	[0.1-0.17] unit increase	Affymetrix [87696910] (imputed)	N
57	rs6993414	8	19844222	rs12678919	2022-02-17	34503513	Harshfield EL	2021-09-10	BMC Med	www.ncbi.nlm.nih.gov/pubmed/34503513	Genome-wide analysis of blood lipid metabolites in over 5000 South Asians reveals biological insights at cardiometabolic disease loci.	Sphingomyelin_36:1_[M+H]1+ levels	13,814 British ancestry individuals	NA	8p21.3		LPL - RPL30P9	ENSG00000175445	ENSG00000242709		19452	126632	rs12678919-G	rs12678919	0	12678919	intergenic_variant	1	NR	8e-15	14.0969		0.152466	[0.11-0.19] unit increase	Affymetrix [87696910] (imputed)	N
57	rs6993414	8	19844222	rs12678919	2022-02-17	34503513	Harshfield EL	2021-09-10	BMC Med	www.ncbi.nlm.nih.gov/pubmed/34503513	Genome-wide analysis of blood lipid metabolites in over 5000 South Asians reveals biological insights at cardiometabolic disease loci.	Triacylglycerol_46:5_[M+NH4]1+ levels	13,814 British ancestry individuals	NA	8p21.3		LPL - RPL30P9	ENSG00000175445	ENSG00000242709		19452	126632	rs12678919-G	rs12678919	0	12678919	intergenic_variant	1	NR	2e-10	9.69897		0.146242	[0.1-0.19] unit increase	Affymetrix [87696910] (imputed)	N
57	rs294	8	19844228	rs34770253	2019-02-14	29507422	Hoffmann TJ	2018-03-05	Nat Genet	www.ncbi.nlm.nih.gov/pubmed/29507422	A large electronic-health-record-based genome-wide study of serum lipids.	High density lipoprotein cholesterol levels	76,627 European ancestry individuals, 7,795 Hispanic individuals, 6,855 East Asian ancestry individuals, 2,958 African American individuals, 439 South Asian ancestry individuals	NA	8p21.3	NR	LPL - NA	ENSG00000175445			19458	NA	rs34770253-T	rs34770253	0	34770253	intergenic_variant	1	0.797	7e-16	15.1549	(EA)	0.035	unit decrease	Affymetrix [at least 7091467] (imputed)	N
57	rs294	8	19844228	rs34770253	2019-02-14	29507422	Hoffmann TJ	2018-03-05	Nat Genet	www.ncbi.nlm.nih.gov/pubmed/29507422	A large electronic-health-record-based genome-wide study of serum lipids.	High density lipoprotein cholesterol levels	76,627 European ancestry individuals, 7,795 Hispanic individuals, 6,855 East Asian ancestry individuals, 2,958 African American individuals, 439 South Asian ancestry individuals	NA	8p21.3	NR	LPL - NA	ENSG00000175445			19458	NA	rs34770253-T	rs34770253	0	34770253	intergenic_variant	1	NR	3e-17	16.5229		0.034	unit decrease	Affymetrix [at least 7091467] (imputed)	N
57	rs294	8	19844228	rs34770253	2019-02-14	29507422	Hoffmann TJ	2018-03-05	Nat Genet	www.ncbi.nlm.nih.gov/pubmed/29507422	A large electronic-health-record-based genome-wide study of serum lipids.	Triglycerides	76,627 European ancestry individuals, 7,795 Hispanic individuals, 6,855 East Asian ancestry individuals, 2,958 African American individuals, 439 South Asian ancestry individuals	NA	8p21.3	NR	LPL - NA	ENSG00000175445			19458	NA	rs34770253-T	rs34770253	0	34770253	intergenic_variant	1	0.797	2e-15	14.699	(EA)	0.038	unit increase	Affymetrix [at least 7091467] (imputed)	N
57	rs294	8	19844228	rs34770253	2019-02-14	29507422	Hoffmann TJ	2018-03-05	Nat Genet	www.ncbi.nlm.nih.gov/pubmed/29507422	A large electronic-health-record-based genome-wide study of serum lipids.	Triglycerides	76,627 European ancestry individuals, 7,795 Hispanic individuals, 6,855 East Asian ancestry individuals, 2,958 African American individuals, 439 South Asian ancestry individuals	NA	8p21.3	NR	LPL - NA	ENSG00000175445			19458	NA	rs34770253-T	rs34770253	0	34770253	intergenic_variant	1	NR	7e-17	16.1549		0.037	unit increase	Affymetrix [at least 7091467] (imputed)	N
57	rs73600084	8	19844415	rs7819706	2022-02-17	34503513	Harshfield EL	2021-09-10	BMC Med	www.ncbi.nlm.nih.gov/pubmed/34503513	Genome-wide analysis of blood lipid metabolites in over 5000 South Asians reveals biological insights at cardiometabolic disease loci.	Sphingomyelin(42:3)_[M+H]1+ levels	5,662 Pakistani ancestry individuals	NA	8p21.3		LPL - RPL30P9	ENSG00000175445	ENSG00000242709		19645	126439	rs7819706-C	rs7819706	0	7819706	intergenic_variant	1	NR	4e-10	9.39794		0.059	[0.041-0.077] unit increase	Illumina [6720657] (imputed)	N
57	rs73600084	8	19844415	rs7819706	2022-08-19	35551307	Mahajan A	2022-05-12	Nat Genet	www.ncbi.nlm.nih.gov/pubmed/35551307	Multi-ancestry genetic study of type 2 diabetes highlights the power of diverse populations for discovery and translation.	Type 2 diabetes	251,740 European ancestry individuals, 139,705 East Asian ancestry individuals, 40,737 South Asian ancestry individuals, 27,417 Hispanic individuals, 30,167 African American individuals, 2,426 Zulu ancestry individuals	NA	8p21.3		LPL - RPL30P9	ENSG00000175445	ENSG00000242709		19645	126439	rs7819706-A	rs7819706	0	7819706	intergenic_variant	1	NR	2e-11	10.699		1.05	[1.04-1.07]	Affymetrix, Illumina [10454876] (imputed)	N
57	rs73600084	8	19844415	rs7819706	2022-08-19	35551307	Mahajan A	2022-05-12	Nat Genet	www.ncbi.nlm.nih.gov/pubmed/35551307	Multi-ancestry genetic study of type 2 diabetes highlights the power of diverse populations for discovery and translation.	Type 2 diabetes	251,740 European ancestry individuals	NA	8p21.3		LPL - RPL30P9	ENSG00000175445	ENSG00000242709		19645	126439	rs7819706-A	rs7819706	0	7819706	intergenic_variant	1	0.884	3e-11	10.5229		0.067	[0.047-0.087] unit increase	Affymetrix, Illumina [10454876] (imputed)	N
57	rs73600084	8	19844415	rs7819706	2022-08-31	35692035	Borges MC	2022-06-13	BMC Med	www.ncbi.nlm.nih.gov/pubmed/35692035	Role of circulating polyunsaturated fatty acids on cardiovascular diseases risk: analysis using Mendelian randomization and fatty acid genetic association data from over 114,000 UK Biobank participants.	Total omega-3 fatty acid levels	114,999 European ancestry individuals	NA	8p21.3		LPL - RPL30P9	ENSG00000175445	ENSG00000242709		19645	126439	rs7819706-A	rs7819706	0	7819706	intergenic_variant	1	0.88	3e-10	9.52288		0.04	[0.028-0.052] unit increase	NR [12321876] (imputed)	N
57	rs73600084	8	19844415	rs7819706	2022-04-27	35213538	Richardson TG	2022-02-25	PLoS Biol	www.ncbi.nlm.nih.gov/pubmed/35213538	Characterising metabolomic signatures of lipid-modifying therapies through drug target mendelian randomisation.	Triglyceride levels in large HDL	115,082 European ancestry individuals	NA	8p21.3		LPL - RPL30P9	ENSG00000175445	ENSG00000242709		19645	126439	rs7819706-A	rs7819706	0	7819706	intergenic_variant	1	0.881703	5e-50	49.301		0.0902323	[0.078-0.102] unit increase	NR [11722792] (imputed)	N
57	rs73600084	8	19844415	rs7819706	2022-04-27	35213538	Richardson TG	2022-02-25	PLoS Biol	www.ncbi.nlm.nih.gov/pubmed/35213538	Characterising metabolomic signatures of lipid-modifying therapies through drug target mendelian randomisation.	Ratio of linoleic acid to total fatty acids	115,006 European ancestry individuals	NA	8p21.3		LPL - RPL30P9	ENSG00000175445	ENSG00000242709		19645	126439	rs7819706-A	rs7819706	0	7819706	intergenic_variant	1	0.881712	5e-28	27.301		0.0675482	[0.055-0.08] unit decrease	NR [11722792] (imputed)	N
57	rs73600084	8	19844415	rs7819706	2022-04-27	35213538	Richardson TG	2022-02-25	PLoS Biol	www.ncbi.nlm.nih.gov/pubmed/35213538	Characterising metabolomic signatures of lipid-modifying therapies through drug target mendelian randomisation.	Cholesterol to total lipids ratio in very large HDL	115,056 European ancestry individuals	NA	8p21.3		LPL - RPL30P9	ENSG00000175445	ENSG00000242709		19645	126439	rs7819706-A	rs7819706	0	7819706	intergenic_variant	1	0.881702	5e-12	11.301		0.042073	[0.03-0.054] unit decrease	NR [11722792] (imputed)	N
57	rs6993414	8	19844439	rs115129770	2022-02-17	34503513	Harshfield EL	2021-09-10	BMC Med	www.ncbi.nlm.nih.gov/pubmed/34503513	Genome-wide analysis of blood lipid metabolites in over 5000 South Asians reveals biological insights at cardiometabolic disease loci.	Diacylglycerol(34:1)_[M+H-H2O]1+ levels	5,662 Pakistani ancestry individuals	NA	8p21.3		LPL - RPL30P9	ENSG00000175445	ENSG00000242709		19669	126415	rs115129770-G	rs115129770	0	115129770	intergenic_variant	1	NR	1e-29	29		0.0917	[0.076-0.108] unit increase	Illumina [6720657] (imputed)	N
57	rs6993414	8	19844439	rs115129770	2022-02-17	34503513	Harshfield EL	2021-09-10	BMC Med	www.ncbi.nlm.nih.gov/pubmed/34503513	Genome-wide analysis of blood lipid metabolites in over 5000 South Asians reveals biological insights at cardiometabolic disease loci.	Diacylglycerol(34:2)_[M+H-H2O]1+ levels	5,662 Pakistani ancestry individuals	NA	8p21.3		LPL - RPL30P9	ENSG00000175445	ENSG00000242709		19669	126415	rs115129770-A	rs115129770	0	115129770	intergenic_variant	1	NR	1e-29	29		0.0919	[0.076-0.108] unit increase	Illumina [6720657] (imputed)	N
57	rs6993414	8	19844439	rs115129770	2022-02-17	34503513	Harshfield EL	2021-09-10	BMC Med	www.ncbi.nlm.nih.gov/pubmed/34503513	Genome-wide analysis of blood lipid metabolites in over 5000 South Asians reveals biological insights at cardiometabolic disease loci.	Sphingomyelin(42:3)_[M+H]1+ levels	5,662 Pakistani ancestry individuals	NA	8p21.3		LPL - RPL30P9	ENSG00000175445	ENSG00000242709		19669	126415	rs115129770-A	rs115129770	0	115129770	intergenic_variant	1	NR	9e-30	29.0458		0.1388	[0.11-0.16] unit decrease	Illumina [6720657] (imputed)	N
57	rs6993414	8	19844439	rs115129770	2022-02-17	34503513	Harshfield EL	2021-09-10	BMC Med	www.ncbi.nlm.nih.gov/pubmed/34503513	Genome-wide analysis of blood lipid metabolites in over 5000 South Asians reveals biological insights at cardiometabolic disease loci.	Sphingomyelin(42:4)_[M+H]1+ levels	5,662 Pakistani ancestry individuals	NA	8p21.3		LPL - RPL30P9	ENSG00000175445	ENSG00000242709		19669	126415	rs115129770-A	rs115129770	0	115129770	intergenic_variant	1	NR	1e-29	29		0.0707	[0.059-0.083] unit increase	Illumina [6720657] (imputed)	N
57	rs6993414	8	19844439	rs115129770	2022-02-17	34503513	Harshfield EL	2021-09-10	BMC Med	www.ncbi.nlm.nih.gov/pubmed/34503513	Genome-wide analysis of blood lipid metabolites in over 5000 South Asians reveals biological insights at cardiometabolic disease loci.	Triacylglycerol(53:2)_[M+NH4]1+ levels	5,662 Pakistani ancestry individuals	NA	8p21.3		LPL - RPL30P9	ENSG00000175445	ENSG00000242709		19669	126415	rs115129770-G	rs115129770	0	115129770	intergenic_variant	1	NR	1e-29	29		0.1349	[0.11-0.16] unit increase	Illumina [6720657] (imputed)	N
57	rs6993414	8	19844439	rs115129770	2022-02-17	34503513	Harshfield EL	2021-09-10	BMC Med	www.ncbi.nlm.nih.gov/pubmed/34503513	Genome-wide analysis of blood lipid metabolites in over 5000 South Asians reveals biological insights at cardiometabolic disease loci.	Triacylglycerol(53:3)_[M+NH4]1+ levels	5,662 Pakistani ancestry individuals	NA	8p21.3		LPL - RPL30P9	ENSG00000175445	ENSG00000242709		19669	126415	rs115129770-T	rs115129770	0	115129770	intergenic_variant	1	NR	1e-29	29		0.149	[0.12-0.17] unit decrease	Illumina [6720657] (imputed)	N
57	rs73600084	8	19845376	rs7841189	2019-12-10	31636271	Gallois A	2019-10-21	Nat Commun	www.ncbi.nlm.nih.gov/pubmed/31636271	A comprehensive study of metabolite genetics reveals strong pleiotropy and heterogeneity across time and context.	Serum metabolite levels (CMS)	6,263 Finnish ancestry men	NA	8p21.3	LPL	LPL - RPL30P9	ENSG00000175445	ENSG00000242709		20606	125478	rs7841189-?	rs7841189	0	7841189	TF_binding_site_variant	1	NR	5e-10	9.30103	(M_VLDL_L)	0.0663933	NR unit decrease	Illumina [609262]	N
57	rs73600084	8	19845376	rs7841189	2019-12-10	31636271	Gallois A	2019-10-21	Nat Commun	www.ncbi.nlm.nih.gov/pubmed/31636271	A comprehensive study of metabolite genetics reveals strong pleiotropy and heterogeneity across time and context.	Serum metabolite levels (CMS)	6,263 Finnish ancestry men	NA	8p21.3	LPL	LPL - RPL30P9	ENSG00000175445	ENSG00000242709		20606	125478	rs7841189-?	rs7841189	0	7841189	TF_binding_site_variant	1	NR	1e-14	14	(S_VLDL_TG)	0.0835883	NR unit decrease	Illumina [609262]	N
57	rs73600084	8	19845376	rs7841189	2019-12-10	31636271	Gallois A	2019-10-21	Nat Commun	www.ncbi.nlm.nih.gov/pubmed/31636271	A comprehensive study of metabolite genetics reveals strong pleiotropy and heterogeneity across time and context.	Serum metabolite levels (CMS)	6,263 Finnish ancestry men	NA	8p21.3	LPL	LPL - RPL30P9	ENSG00000175445	ENSG00000242709		20606	125478	rs7841189-?	rs7841189	0	7841189	TF_binding_site_variant	1	NR	9e-10	9.04576	(ApoB)	0.0511349	NR unit decrease	Illumina [609262]	N
57	rs73600084	8	19845376	rs7841189	2019-12-10	31636271	Gallois A	2019-10-21	Nat Commun	www.ncbi.nlm.nih.gov/pubmed/31636271	A comprehensive study of metabolite genetics reveals strong pleiotropy and heterogeneity across time and context.	Serum metabolite levels (CMS)	6,263 Finnish ancestry men	NA	8p21.3	LPL	LPL - RPL30P9	ENSG00000175445	ENSG00000242709		20606	125478	rs7841189-?	rs7841189	0	7841189	TF_binding_site_variant	1	NR	8e-12	11.0969	(VLDL_D)	0.0695766	NR unit decrease	Illumina [609262]	N
57	rs73600084	8	19845376	rs7841189	2019-12-10	31636271	Gallois A	2019-10-21	Nat Commun	www.ncbi.nlm.nih.gov/pubmed/31636271	A comprehensive study of metabolite genetics reveals strong pleiotropy and heterogeneity across time and context.	Serum metabolite levels	6,263 Finnish ancestry men	NA	8p21.3	LPL	LPL - RPL30P9	ENSG00000175445	ENSG00000242709		20606	125478	rs7841189-?	rs7841189	0	7841189	TF_binding_site_variant	1	NR	2e-06	5.69897	(ApoB)	0.0707719	NR unit decrease	Illumina [609262]	N
57	rs73600084	8	19845376	rs7841189	2017-06-26	28334899	Spracklen CN	2017-02-21	Hum Mol Genet	www.ncbi.nlm.nih.gov/pubmed/28334899	Association analyses of East Asian individuals and trans-ancestry analyses with European individuals reveal new loci associated with cholesterol and triglyceride levels.	HDL cholesterol levels	25,169 East Asian ancestry individuals	45,953 East Asian ancestry individuals	8p21.3	LPL	LPL - RPL30P9	ENSG00000175445	ENSG00000242709		20606	125478	rs7841189-T	rs7841189	0	7841189	TF_binding_site_variant	1	0.1	2e-30	29.699	(BMI unadjusted)	0.172	[0.14-0.2] unit increase	Affymetrix, Illumina [~ 2400000] (imputed)	N
57	rs73600084	8	19845376	rs7841189	2019-12-10	31636271	Gallois A	2019-10-21	Nat Commun	www.ncbi.nlm.nih.gov/pubmed/31636271	A comprehensive study of metabolite genetics reveals strong pleiotropy and heterogeneity across time and context.	Serum metabolite levels	6,263 Finnish ancestry men	NA	8p21.3	LPL	LPL - RPL30P9	ENSG00000175445	ENSG00000242709		20606	125478	rs7841189-?	rs7841189	0	7841189	TF_binding_site_variant	1	NR	5e-08	7.30103	(VLDL_D)	0.067845	NR unit decrease	Illumina [609262]	N
57	rs73600084	8	19845376	rs7841189	2019-12-10	31636271	Gallois A	2019-10-21	Nat Commun	www.ncbi.nlm.nih.gov/pubmed/31636271	A comprehensive study of metabolite genetics reveals strong pleiotropy and heterogeneity across time and context.	Serum metabolite levels	6,263 Finnish ancestry men	NA	8p21.3	LPL	LPL - RPL30P9	ENSG00000175445	ENSG00000242709		20606	125478	rs7841189-?	rs7841189	0	7841189	TF_binding_site_variant	1	NR	6e-14	13.2218	(S_VLDL_TG)	0.0937689	NR unit decrease	Illumina [609262]	N
57	rs73600084	8	19845376	rs7841189	2019-12-10	31636271	Gallois A	2019-10-21	Nat Commun	www.ncbi.nlm.nih.gov/pubmed/31636271	A comprehensive study of metabolite genetics reveals strong pleiotropy and heterogeneity across time and context.	Serum metabolite levels	6,263 Finnish ancestry men	NA	8p21.3	LPL	LPL - RPL30P9	ENSG00000175445	ENSG00000242709		20606	125478	rs7841189-?	rs7841189	0	7841189	TF_binding_site_variant	1	NR	5e-09	8.30103	(M_VLDL_L)	0.0857799	NR unit decrease	Illumina [609262]	N
57	rs73600084	8	19845376	rs7841189	2012-04-03	22399527	Kristiansson K	2012-03-07	Circ Cardiovasc Genet	www.ncbi.nlm.nih.gov/pubmed/22399527	Genome-wide screen for metabolic syndrome susceptibility Loci reveals strong lipid gene contribution but no evidence for common genetic basis for clustering of metabolic syndrome traits.	Metabolic syndrome	2,637 European ancestry cases, 7,927 European ancestry controls	NA	8p21.3	LPL	LPL - RPL30P9	ENSG00000175445	ENSG00000242709		20606	125478	rs7841189-C	rs7841189	0	7841189	TF_binding_site_variant	1	0.9	1e-14	14	(TG)	0.18	[NR] mmol/l increase	Illumina [1257079] (imputed)	N
57	rs73600084	8	19845376	rs7841189	2022-02-17	34503513	Harshfield EL	2021-09-10	BMC Med	www.ncbi.nlm.nih.gov/pubmed/34503513	Genome-wide analysis of blood lipid metabolites in over 5000 South Asians reveals biological insights at cardiometabolic disease loci.	Phosphatidylcholine-O_34:1_[M+H]1+/Phosphatidylcholine-P_34:0_[M+H]1+/Phosphatidylethanolamine-O_37:1_[M+H]1+ levels	13,814 British ancestry individuals	NA	8p21.3		LPL - RPL30P9	ENSG00000175445	ENSG00000242709		20606	125478	rs7841189-T	rs7841189	0	7841189	TF_binding_site_variant	1	NR	4e-11	10.3979		0.114764	[0.081-0.149] unit increase	Affymetrix [87696910] (imputed)	N
57	rs73600084	8	19845376	rs7841189	2022-02-17	34503513	Harshfield EL	2021-09-10	BMC Med	www.ncbi.nlm.nih.gov/pubmed/34503513	Genome-wide analysis of blood lipid metabolites in over 5000 South Asians reveals biological insights at cardiometabolic disease loci.	Phosphatidylcholine-O_34:3_[M+H]1+/Phosphatidylcholine-P_34:2_[M+H]1+/Phosphatidylethanolamine-P_37:2_[M+H]1+ levels	13,814 British ancestry individuals	NA	8p21.3		LPL - RPL30P9	ENSG00000175445	ENSG00000242709		20606	125478	rs7841189-T	rs7841189	0	7841189	TF_binding_site_variant	1	NR	2e-11	10.699		0.123333	[0.087-0.159] unit increase	Affymetrix [87696910] (imputed)	N
57	rs73600084	8	19845376	rs7841189	2022-06-06	34906840	Trinder M	2021-12-06	Atherosclerosis	www.ncbi.nlm.nih.gov/pubmed/34906840	Polygenic architecture and cardiovascular risk of familial combined hyperlipidemia.	Familial combined hyperlipidemia defined by Mexico criteria	5,153 British ancestry cases, 344,069 British ancestry controls	NA	8p21.3		LPL - RPL30P9	ENSG00000175445	ENSG00000242709		20606	125478	rs7841189-C	rs7841189	0	7841189	TF_binding_site_variant	1	0.882018	6e-34	33.2218		0.415649	[0.35-0.49] unit increase	Affymetrix [8802648] (imputed)	N
57	rs73600084	8	19845376	rs7841189	2022-02-17	34503513	Harshfield EL	2021-09-10	BMC Med	www.ncbi.nlm.nih.gov/pubmed/34503513	Genome-wide analysis of blood lipid metabolites in over 5000 South Asians reveals biological insights at cardiometabolic disease loci.	Diacylglycerol_44:7_[M+H-H2O]1+ levels	13,814 British ancestry individuals	NA	8p21.3		LPL - RPL30P9	ENSG00000175445	ENSG00000242709		20606	125478	rs7841189-T	rs7841189	0	7841189	TF_binding_site_variant	1	NR	2e-13	12.699		0.129499	[0.095-0.164] unit increase	Affymetrix [87696910] (imputed)	N
57	rs73600084	8	19845376	rs7841189	2022-02-17	34503513	Harshfield EL	2021-09-10	BMC Med	www.ncbi.nlm.nih.gov/pubmed/34503513	Genome-wide analysis of blood lipid metabolites in over 5000 South Asians reveals biological insights at cardiometabolic disease loci.	Diacylglycerol_34:2_[M+H-H2O]1+ levels	13,814 British ancestry individuals	NA	8p21.3		LPL - RPL30P9	ENSG00000175445	ENSG00000242709		20606	125478	rs7841189-T	rs7841189	0	7841189	TF_binding_site_variant	1	NR	5e-13	12.301		0.115086	[0.084-0.146] unit decrease	Affymetrix [87696910] (imputed)	N
57	rs73600084	8	19845376	rs7841189	2022-02-17	34503513	Harshfield EL	2021-09-10	BMC Med	www.ncbi.nlm.nih.gov/pubmed/34503513	Genome-wide analysis of blood lipid metabolites in over 5000 South Asians reveals biological insights at cardiometabolic disease loci.	Diacylglycerol_34:1_[M+H-H2O]1+ levels	13,814 British ancestry individuals	NA	8p21.3		LPL - RPL30P9	ENSG00000175445	ENSG00000242709		20606	125478	rs7841189-T	rs7841189	0	7841189	TF_binding_site_variant	1	NR	3e-12	11.5229		0.113479	[0.082-0.145] unit decrease	Affymetrix [87696910] (imputed)	N
57	rs73600084	8	19845376	rs7841189	2022-02-17	34503513	Harshfield EL	2021-09-10	BMC Med	www.ncbi.nlm.nih.gov/pubmed/34503513	Genome-wide analysis of blood lipid metabolites in over 5000 South Asians reveals biological insights at cardiometabolic disease loci.	Diacylglycerol_36:2_[M+H-H2O]1+ levels	13,814 British ancestry individuals	NA	8p21.3		LPL - RPL30P9	ENSG00000175445	ENSG00000242709		20606	125478	rs7841189-T	rs7841189	0	7841189	TF_binding_site_variant	1	NR	4e-12	11.3979		0.111026	[0.08-0.142] unit decrease	Affymetrix [87696910] (imputed)	N
57	rs73600084	8	19845376	rs7841189	2022-02-17	34503513	Harshfield EL	2021-09-10	BMC Med	www.ncbi.nlm.nih.gov/pubmed/34503513	Genome-wide analysis of blood lipid metabolites in over 5000 South Asians reveals biological insights at cardiometabolic disease loci.	Diacylglycerol_36:3_[M+H-H2O]1+ levels	13,814 British ancestry individuals	NA	8p21.3		LPL - RPL30P9	ENSG00000175445	ENSG00000242709		20606	125478	rs7841189-T	rs7841189	0	7841189	TF_binding_site_variant	1	NR	7e-12	11.1549		0.111188	[0.079-0.143] unit decrease	Affymetrix [87696910] (imputed)	N
57	rs73600084	8	19845376	rs7841189	2022-02-17	34503513	Harshfield EL	2021-09-10	BMC Med	www.ncbi.nlm.nih.gov/pubmed/34503513	Genome-wide analysis of blood lipid metabolites in over 5000 South Asians reveals biological insights at cardiometabolic disease loci.	Phosphatidylcholine-O_32:1_[M+H]1+/Phosphatidylcholine-P_32:0_[M+H]1+/Phosphatidylethanolamine-O_35:1_[M+H]1+ levels	13,814 British ancestry individuals	NA	8p21.3		LPL - RPL30P9	ENSG00000175445	ENSG00000242709		20606	125478	rs7841189-T	rs7841189	0	7841189	TF_binding_site_variant	1	NR	4e-13	12.3979		0.131012	[0.096-0.166] unit increase	Affymetrix [87696910] (imputed)	N
57	rs73600084	8	19845376	rs7841189	2022-02-17	34503513	Harshfield EL	2021-09-10	BMC Med	www.ncbi.nlm.nih.gov/pubmed/34503513	Genome-wide analysis of blood lipid metabolites in over 5000 South Asians reveals biological insights at cardiometabolic disease loci.	Phosphatidylcholine-O_31:0_[M+H]1+/Phosphatidylethanolamine-O_34:0_[M+H]1+ levels	13,814 British ancestry individuals	NA	8p21.3		LPL - RPL30P9	ENSG00000175445	ENSG00000242709		20606	125478	rs7841189-T	rs7841189	0	7841189	TF_binding_site_variant	1	NR	4e-10	9.39794		0.110591	[0.076-0.145] unit increase	Affymetrix [87696910] (imputed)	N
57	rs73600084	8	19845376	rs7841189	2022-02-17	34503513	Harshfield EL	2021-09-10	BMC Med	www.ncbi.nlm.nih.gov/pubmed/34503513	Genome-wide analysis of blood lipid metabolites in over 5000 South Asians reveals biological insights at cardiometabolic disease loci.	Sphingomyelin_38:1_[M+H]1+ levels	13,814 British ancestry individuals	NA	8p21.3		LPL - RPL30P9	ENSG00000175445	ENSG00000242709		20606	125478	rs7841189-T	rs7841189	0	7841189	TF_binding_site_variant	1	NR	4e-15	14.3979		0.140238	[0.11-0.18] unit increase	Affymetrix [87696910] (imputed)	N
57	rs73600084	8	19845376	rs7841189	2022-02-17	34503513	Harshfield EL	2021-09-10	BMC Med	www.ncbi.nlm.nih.gov/pubmed/34503513	Genome-wide analysis of blood lipid metabolites in over 5000 South Asians reveals biological insights at cardiometabolic disease loci.	Sphingomyelin_40:2_[M+H]1+ levels	13,814 British ancestry individuals	NA	8p21.3		LPL - RPL30P9	ENSG00000175445	ENSG00000242709		20606	125478	rs7841189-T	rs7841189	0	7841189	TF_binding_site_variant	1	NR	2e-12	11.699		0.149484	[0.11-0.19] unit increase	Affymetrix [87696910] (imputed)	N
57	rs73600084	8	19845376	rs7841189	2022-02-17	34503513	Harshfield EL	2021-09-10	BMC Med	www.ncbi.nlm.nih.gov/pubmed/34503513	Genome-wide analysis of blood lipid metabolites in over 5000 South Asians reveals biological insights at cardiometabolic disease loci.	Sphingomyelin_36:0_[M+H]1+ levels	13,814 British ancestry individuals	NA	8p21.3		LPL - RPL30P9	ENSG00000175445	ENSG00000242709		20606	125478	rs7841189-T	rs7841189	0	7841189	TF_binding_site_variant	1	NR	2e-14	13.699		0.13389	[0.1-0.168] unit increase	Affymetrix [87696910] (imputed)	N
57	rs73600084	8	19845376	rs7841189	2022-02-17	34503513	Harshfield EL	2021-09-10	BMC Med	www.ncbi.nlm.nih.gov/pubmed/34503513	Genome-wide analysis of blood lipid metabolites in over 5000 South Asians reveals biological insights at cardiometabolic disease loci.	Sphingomyelin_34:0_[M+H]1+ levels	13,814 British ancestry individuals	NA	8p21.3		LPL - RPL30P9	ENSG00000175445	ENSG00000242709		20606	125478	rs7841189-T	rs7841189	0	7841189	TF_binding_site_variant	1	NR	3e-13	12.5229		0.129117	[0.094-0.164] unit increase	Affymetrix [87696910] (imputed)	N
57	rs73600084	8	19845376	rs7841189	2022-02-17	34503513	Harshfield EL	2021-09-10	BMC Med	www.ncbi.nlm.nih.gov/pubmed/34503513	Genome-wide analysis of blood lipid metabolites in over 5000 South Asians reveals biological insights at cardiometabolic disease loci.	Sphingomyelin_34:1_[M+H]1+ levels	13,814 British ancestry individuals	NA	8p21.3		LPL - RPL30P9	ENSG00000175445	ENSG00000242709		20606	125478	rs7841189-T	rs7841189	0	7841189	TF_binding_site_variant	1	NR	3e-13	12.5229		0.133096	[0.097-0.169] unit increase	Affymetrix [87696910] (imputed)	N
57	rs73600084	8	19845376	rs7841189	2022-02-17	34503513	Harshfield EL	2021-09-10	BMC Med	www.ncbi.nlm.nih.gov/pubmed/34503513	Genome-wide analysis of blood lipid metabolites in over 5000 South Asians reveals biological insights at cardiometabolic disease loci.	Sphingomyelin_34:2_[M+H]1+ levels	13,814 British ancestry individuals	NA	8p21.3		LPL - RPL30P9	ENSG00000175445	ENSG00000242709		20606	125478	rs7841189-T	rs7841189	0	7841189	TF_binding_site_variant	1	NR	1e-11	11		0.113986	[0.081-0.147] unit increase	Affymetrix [87696910] (imputed)	N
57	rs73600084	8	19845376	rs7841189	2022-02-17	34503513	Harshfield EL	2021-09-10	BMC Med	www.ncbi.nlm.nih.gov/pubmed/34503513	Genome-wide analysis of blood lipid metabolites in over 5000 South Asians reveals biological insights at cardiometabolic disease loci.	Sphingomyelin_36:2_[M+H]1+ levels	13,814 British ancestry individuals	NA	8p21.3		LPL - RPL30P9	ENSG00000175445	ENSG00000242709		20606	125478	rs7841189-T	rs7841189	0	7841189	TF_binding_site_variant	1	NR	4e-12	11.3979		0.120491	[0.086-0.155] unit increase	Affymetrix [87696910] (imputed)	N
57	rs73600084	8	19845376	rs7841189	2022-02-17	34503513	Harshfield EL	2021-09-10	BMC Med	www.ncbi.nlm.nih.gov/pubmed/34503513	Genome-wide analysis of blood lipid metabolites in over 5000 South Asians reveals biological insights at cardiometabolic disease loci.	Sphingomyelin_36:1_[M+H]1+ levels	13,814 British ancestry individuals	NA	8p21.3		LPL - RPL30P9	ENSG00000175445	ENSG00000242709		20606	125478	rs7841189-T	rs7841189	0	7841189	TF_binding_site_variant	1	NR	3e-14	13.5229		0.136401	[0.1-0.17] unit increase	Affymetrix [87696910] (imputed)	N
57	rs73600084	8	19845376	rs7841189	2022-02-17	34503513	Harshfield EL	2021-09-10	BMC Med	www.ncbi.nlm.nih.gov/pubmed/34503513	Genome-wide analysis of blood lipid metabolites in over 5000 South Asians reveals biological insights at cardiometabolic disease loci.	Sphingomyelin(42:3)_[M+H]1+ levels	5,662 Pakistani ancestry individuals	NA	8p21.3		LPL - RPL30P9	ENSG00000175445	ENSG00000242709		20606	125478	rs7841189-G	rs7841189	0	7841189	TF_binding_site_variant	1	NR	4e-10	9.39794		0.0637	[0.044-0.084] unit increase	Illumina [6720657] (imputed)	N
57	rs73600084	8	19845376	rs7841189	2022-02-17	34503513	Harshfield EL	2021-09-10	BMC Med	www.ncbi.nlm.nih.gov/pubmed/34503513	Genome-wide analysis of blood lipid metabolites in over 5000 South Asians reveals biological insights at cardiometabolic disease loci.	Triacylglycerol_45:4_[M+NH4]1+ levels	13,814 British ancestry individuals	NA	8p21.3		LPL - RPL30P9	ENSG00000175445	ENSG00000242709		20606	125478	rs7841189-T	rs7841189	0	7841189	TF_binding_site_variant	1	NR	3e-10	9.52288		0.112064	[0.077-0.147] unit increase	Affymetrix [87696910] (imputed)	N
57	rs73600084	8	19845376	rs7841189	2022-02-17	34503513	Harshfield EL	2021-09-10	BMC Med	www.ncbi.nlm.nih.gov/pubmed/34503513	Genome-wide analysis of blood lipid metabolites in over 5000 South Asians reveals biological insights at cardiometabolic disease loci.	Triacylglycerol_46:5_[M+NH4]1+ levels	13,814 British ancestry individuals	NA	8p21.3		LPL - RPL30P9	ENSG00000175445	ENSG00000242709		20606	125478	rs7841189-T	rs7841189	0	7841189	TF_binding_site_variant	1	NR	8e-13	12.0969		0.150634	[0.11-0.19] unit increase	Affymetrix [87696910] (imputed)	N
57	rs73600084	8	19845376	rs7841189	2022-02-17	34503513	Harshfield EL	2021-09-10	BMC Med	www.ncbi.nlm.nih.gov/pubmed/34503513	Genome-wide analysis of blood lipid metabolites in over 5000 South Asians reveals biological insights at cardiometabolic disease loci.	Triacylglycerol_52:3_[M+NH4]1+ levels	13,814 British ancestry individuals	NA	8p21.3		LPL - RPL30P9	ENSG00000175445	ENSG00000242709		20606	125478	rs7841189-T	rs7841189	0	7841189	TF_binding_site_variant	1	NR	2e-10	9.69897		0.143221	[0.099-0.187] unit decrease	Affymetrix [87696910] (imputed)	N
57	rs6993414	8	19846314	rs78458743	2022-02-17	34503513	Harshfield EL	2021-09-10	BMC Med	www.ncbi.nlm.nih.gov/pubmed/34503513	Genome-wide analysis of blood lipid metabolites in over 5000 South Asians reveals biological insights at cardiometabolic disease loci.	Diacylglycerol(34:2)_[M+H-H2O]1+ levels	5,662 Pakistani ancestry individuals	NA	8p21.3		LPL - RPL30P9	ENSG00000175445	ENSG00000242709		21544	124540	rs78458743-G	rs78458743	0	78458743	intergenic_variant	1	NR	4e-10	9.39794		0.0787	[0.054-0.103] unit decrease	Illumina [6720657] (imputed)	N
57	rs6993414	8	19846314	rs78458743	2022-02-17	34503513	Harshfield EL	2021-09-10	BMC Med	www.ncbi.nlm.nih.gov/pubmed/34503513	Genome-wide analysis of blood lipid metabolites in over 5000 South Asians reveals biological insights at cardiometabolic disease loci.	Diacylglycerol(34:1)_[M+H-H2O]1+ levels	5,662 Pakistani ancestry individuals	NA	8p21.3		LPL - RPL30P9	ENSG00000175445	ENSG00000242709		21544	124540	rs78458743-C	rs78458743	0	78458743	intergenic_variant	1	NR	4e-10	9.39794		0.0624	[0.043-0.082] unit increase	Illumina [6720657] (imputed)	N
57	rs6993414	8	19846314	rs78458743	2022-02-17	34503513	Harshfield EL	2021-09-10	BMC Med	www.ncbi.nlm.nih.gov/pubmed/34503513	Genome-wide analysis of blood lipid metabolites in over 5000 South Asians reveals biological insights at cardiometabolic disease loci.	Sphingomyelin(42:3)_[M+H]1+ levels	5,662 Pakistani ancestry individuals	NA	8p21.3		LPL - RPL30P9	ENSG00000175445	ENSG00000242709		21544	124540	rs78458743-G	rs78458743	0	78458743	intergenic_variant	1	NR	4e-10	9.39794		0.0783	[0.054-0.103] unit increase	Illumina [6720657] (imputed)	N
57	rs6993414	8	19846314	rs78458743	2022-02-17	34503513	Harshfield EL	2021-09-10	BMC Med	www.ncbi.nlm.nih.gov/pubmed/34503513	Genome-wide analysis of blood lipid metabolites in over 5000 South Asians reveals biological insights at cardiometabolic disease loci.	Sphingomyelin(42:4)_[M+H]1+ levels	5,662 Pakistani ancestry individuals	NA	8p21.3		LPL - RPL30P9	ENSG00000175445	ENSG00000242709		21544	124540	rs78458743-G	rs78458743	0	78458743	intergenic_variant	1	NR	4e-10	9.39794		0.0784	[0.054-0.103] unit decrease	Illumina [6720657] (imputed)	N
57	rs6993414	8	19846314	rs78458743	2022-02-17	34503513	Harshfield EL	2021-09-10	BMC Med	www.ncbi.nlm.nih.gov/pubmed/34503513	Genome-wide analysis of blood lipid metabolites in over 5000 South Asians reveals biological insights at cardiometabolic disease loci.	Triacylglycerol(53:2)_[M+NH4]1+ levels	5,662 Pakistani ancestry individuals	NA	8p21.3		LPL - RPL30P9	ENSG00000175445	ENSG00000242709		21544	124540	rs78458743-G	rs78458743	0	78458743	intergenic_variant	1	NR	4e-10	9.39794		0.0496	[0.034-0.065] unit decrease	Illumina [6720657] (imputed)	N
57	rs6993414	8	19846314	rs78458743	2022-02-17	34503513	Harshfield EL	2021-09-10	BMC Med	www.ncbi.nlm.nih.gov/pubmed/34503513	Genome-wide analysis of blood lipid metabolites in over 5000 South Asians reveals biological insights at cardiometabolic disease loci.	Triacylglycerol(53:3)_[M+NH4]1+ levels	5,662 Pakistani ancestry individuals	NA	8p21.3		LPL - RPL30P9	ENSG00000175445	ENSG00000242709		21544	124540	rs78458743-G	rs78458743	0	78458743	intergenic_variant	1	NR	4e-10	9.39794		0.0351	[0.024-0.046] unit increase	Illumina [6720657] (imputed)	N
57	rs6993414	8	19846489	rs114566157	2022-02-17	34503513	Harshfield EL	2021-09-10	BMC Med	www.ncbi.nlm.nih.gov/pubmed/34503513	Genome-wide analysis of blood lipid metabolites in over 5000 South Asians reveals biological insights at cardiometabolic disease loci.	Diacylglycerol(34:1)_[M+H-H2O]1+ levels	5,662 Pakistani ancestry individuals	NA	8p21.3		LPL - RPL30P9	ENSG00000175445	ENSG00000242709		21719	124365	rs114566157-T	rs114566157	0	114566157	intergenic_variant	1	NR	7e-30	29.1549		0.1349	[0.11-0.16] unit increase	Illumina [6720657] (imputed)	N
57	rs6993414	8	19846489	rs114566157	2022-02-17	34503513	Harshfield EL	2021-09-10	BMC Med	www.ncbi.nlm.nih.gov/pubmed/34503513	Genome-wide analysis of blood lipid metabolites in over 5000 South Asians reveals biological insights at cardiometabolic disease loci.	Diacylglycerol(34:2)_[M+H-H2O]1+ levels	5,662 Pakistani ancestry individuals	NA	8p21.3		LPL - RPL30P9	ENSG00000175445	ENSG00000242709		21719	124365	rs114566157-T	rs114566157	0	114566157	intergenic_variant	1	NR	7e-30	29.1549		0.0709	[0.059-0.083] unit increase	Illumina [6720657] (imputed)	N
57	rs6993414	8	19846489	rs114566157	2022-02-17	34503513	Harshfield EL	2021-09-10	BMC Med	www.ncbi.nlm.nih.gov/pubmed/34503513	Genome-wide analysis of blood lipid metabolites in over 5000 South Asians reveals biological insights at cardiometabolic disease loci.	Sphingomyelin(42:3)_[M+H]1+ levels	5,662 Pakistani ancestry individuals	NA	8p21.3		LPL - RPL30P9	ENSG00000175445	ENSG00000242709		21719	124365	rs114566157-C	rs114566157	0	114566157	intergenic_variant	1	NR	7e-30	29.1549		0.0712	[0.059-0.084] unit increase	Illumina [6720657] (imputed)	N
57	rs6993414	8	19846489	rs114566157	2022-02-17	34503513	Harshfield EL	2021-09-10	BMC Med	www.ncbi.nlm.nih.gov/pubmed/34503513	Genome-wide analysis of blood lipid metabolites in over 5000 South Asians reveals biological insights at cardiometabolic disease loci.	Sphingomyelin(42:4)_[M+H]1+ levels	5,662 Pakistani ancestry individuals	NA	8p21.3		LPL - RPL30P9	ENSG00000175445	ENSG00000242709		21719	124365	rs114566157-G	rs114566157	0	114566157	intergenic_variant	1	NR	7e-30	29.1549		0.1247	[0.1-0.15] unit decrease	Illumina [6720657] (imputed)	N
57	rs6993414	8	19846489	rs114566157	2022-02-17	34503513	Harshfield EL	2021-09-10	BMC Med	www.ncbi.nlm.nih.gov/pubmed/34503513	Genome-wide analysis of blood lipid metabolites in over 5000 South Asians reveals biological insights at cardiometabolic disease loci.	Triacylglycerol(53:3)_[M+NH4]1+ levels	5,662 Pakistani ancestry individuals	NA	8p21.3		LPL - RPL30P9	ENSG00000175445	ENSG00000242709		21719	124365	rs114566157-T	rs114566157	0	114566157	intergenic_variant	1	NR	8e-30	29.0969		0.08	[0.066-0.094] unit increase	Illumina [6720657] (imputed)	N
57	rs6993414	8	19847060	rs12682115	2020-09-21	32888493	Chen MH	2020-09-01	Cell	www.ncbi.nlm.nih.gov/pubmed/32888493	Trans-ethnic and Ancestry-Specific Blood-Cell Genetics in 746,667 Individuals from 5 Global Populations.	Eosinophil counts	583,850 African American or Afro-Caribbean, African ancestry, European ancestry, East Asian ancestry, Hispanic or Latin American and South Asian ancestry individuals	NA	8p21.3	NR	LPL - RPL30P9	ENSG00000175445	ENSG00000242709		22290	123794	rs12682115-A	rs12682115	0	12682115	intergenic_variant	1	0.103027	4e-11	10.3979		NA		Affymetrix, Illumina [19872809] (imputed)	N
57	rs6993414	8	19847060	rs12682115	2022-02-17	34503513	Harshfield EL	2021-09-10	BMC Med	www.ncbi.nlm.nih.gov/pubmed/34503513	Genome-wide analysis of blood lipid metabolites in over 5000 South Asians reveals biological insights at cardiometabolic disease loci.	Diacylglycerol(34:1)_[M+H-H2O]1+ levels	5,662 Pakistani ancestry individuals	NA	8p21.3		LPL - RPL30P9	ENSG00000175445	ENSG00000242709		22290	123794	rs12682115-C	rs12682115	0	12682115	intergenic_variant	1	NR	3e-26	25.5229		0.0786	[0.064-0.093] unit decrease	Illumina [6720657] (imputed)	N
57	rs6993414	8	19847060	rs12682115	2022-02-17	34503513	Harshfield EL	2021-09-10	BMC Med	www.ncbi.nlm.nih.gov/pubmed/34503513	Genome-wide analysis of blood lipid metabolites in over 5000 South Asians reveals biological insights at cardiometabolic disease loci.	Diacylglycerol(34:2)_[M+H-H2O]1+ levels	5,662 Pakistani ancestry individuals	NA	8p21.3		LPL - RPL30P9	ENSG00000175445	ENSG00000242709		22290	123794	rs12682115-T	rs12682115	0	12682115	intergenic_variant	1	NR	3e-26	25.5229		0.1126	[0.092-0.133] unit decrease	Illumina [6720657] (imputed)	N
57	rs6993414	8	19847060	rs12682115	2022-02-17	34503513	Harshfield EL	2021-09-10	BMC Med	www.ncbi.nlm.nih.gov/pubmed/34503513	Genome-wide analysis of blood lipid metabolites in over 5000 South Asians reveals biological insights at cardiometabolic disease loci.	Sphingomyelin(42:3)_[M+H]1+ levels	5,662 Pakistani ancestry individuals	NA	8p21.3		LPL - RPL30P9	ENSG00000175445	ENSG00000242709		22290	123794	rs12682115-C	rs12682115	0	12682115	intergenic_variant	1	NR	3e-26	25.5229		0.0786	[0.064-0.093] unit decrease	Illumina [6720657] (imputed)	N
57	rs6993414	8	19847060	rs12682115	2022-02-17	34503513	Harshfield EL	2021-09-10	BMC Med	www.ncbi.nlm.nih.gov/pubmed/34503513	Genome-wide analysis of blood lipid metabolites in over 5000 South Asians reveals biological insights at cardiometabolic disease loci.	Sphingomyelin(42:4)_[M+H]1+ levels	5,662 Pakistani ancestry individuals	NA	8p21.3		LPL - RPL30P9	ENSG00000175445	ENSG00000242709		22290	123794	rs12682115-C	rs12682115	0	12682115	intergenic_variant	1	NR	3e-26	25.5229		0.1327	[0.11-0.16] unit increase	Illumina [6720657] (imputed)	N
57	rs6993414	8	19847223	rs78013771	2022-02-17	34503513	Harshfield EL	2021-09-10	BMC Med	www.ncbi.nlm.nih.gov/pubmed/34503513	Genome-wide analysis of blood lipid metabolites in over 5000 South Asians reveals biological insights at cardiometabolic disease loci.	Diacylglycerol(34:2)_[M+H-H2O]1+ levels	5,662 Pakistani ancestry individuals	NA	8p21.3		LPL - RPL30P9	ENSG00000175445	ENSG00000242709		22453	123631	rs78013771-G	rs78013771	0	78013771	intergenic_variant	1	NR	4e-10	9.39794		0.1036	[0.071-0.136] unit decrease	Illumina [6720657] (imputed)	N
57	rs6993414	8	19847223	rs78013771	2022-02-17	34503513	Harshfield EL	2021-09-10	BMC Med	www.ncbi.nlm.nih.gov/pubmed/34503513	Genome-wide analysis of blood lipid metabolites in over 5000 South Asians reveals biological insights at cardiometabolic disease loci.	Diacylglycerol(34:1)_[M+H-H2O]1+ levels	5,662 Pakistani ancestry individuals	NA	8p21.3		LPL - RPL30P9	ENSG00000175445	ENSG00000242709		22453	123631	rs78013771-G	rs78013771	0	78013771	intergenic_variant	1	NR	4e-10	9.39794		0.0475	[0.033-0.062] unit decrease	Illumina [6720657] (imputed)	N
57	rs6993414	8	19847223	rs78013771	2022-02-17	34503513	Harshfield EL	2021-09-10	BMC Med	www.ncbi.nlm.nih.gov/pubmed/34503513	Genome-wide analysis of blood lipid metabolites in over 5000 South Asians reveals biological insights at cardiometabolic disease loci.	Sphingomyelin(42:3)_[M+H]1+ levels	5,662 Pakistani ancestry individuals	NA	8p21.3		LPL - RPL30P9	ENSG00000175445	ENSG00000242709		22453	123631	rs78013771-C	rs78013771	0	78013771	intergenic_variant	1	NR	4e-10	9.39794		0.0212	[0.015-0.028] unit decrease	Illumina [6720657] (imputed)	N
57	rs6993414	8	19847223	rs78013771	2022-02-17	34503513	Harshfield EL	2021-09-10	BMC Med	www.ncbi.nlm.nih.gov/pubmed/34503513	Genome-wide analysis of blood lipid metabolites in over 5000 South Asians reveals biological insights at cardiometabolic disease loci.	Sphingomyelin(42:4)_[M+H]1+ levels	5,662 Pakistani ancestry individuals	NA	8p21.3		LPL - RPL30P9	ENSG00000175445	ENSG00000242709		22453	123631	rs78013771-C	rs78013771	0	78013771	intergenic_variant	1	NR	4e-10	9.39794		0.1044	[0.072-0.137] unit increase	Illumina [6720657] (imputed)	N
57	rs6993414	8	19847223	rs78013771	2022-02-17	34503513	Harshfield EL	2021-09-10	BMC Med	www.ncbi.nlm.nih.gov/pubmed/34503513	Genome-wide analysis of blood lipid metabolites in over 5000 South Asians reveals biological insights at cardiometabolic disease loci.	Triacylglycerol(53:3)_[M+NH4]1+ levels	5,662 Pakistani ancestry individuals	NA	8p21.3		LPL - RPL30P9	ENSG00000175445	ENSG00000242709		22453	123631	rs78013771-T	rs78013771	0	78013771	intergenic_variant	1	NR	4e-10	9.39794		0.0836	[0.057-0.11] unit increase	Illumina [6720657] (imputed)	N
57	rs6993414	8	19847441	rs76496571	2022-02-17	34503513	Harshfield EL	2021-09-10	BMC Med	www.ncbi.nlm.nih.gov/pubmed/34503513	Genome-wide analysis of blood lipid metabolites in over 5000 South Asians reveals biological insights at cardiometabolic disease loci.	Diacylglycerol(34:2)_[M+H-H2O]1+ levels	5,662 Pakistani ancestry individuals	NA	8p21.3		LPL - RPL30P9	ENSG00000175445	ENSG00000242709		22671	123413	rs76496571-C	rs76496571	0	76496571	intergenic_variant	1	NR	3e-10	9.52288		0.0792	[0.055-0.104] unit decrease	Illumina [6720657] (imputed)	N
57	rs6993414	8	19847441	rs76496571	2022-02-17	34503513	Harshfield EL	2021-09-10	BMC Med	www.ncbi.nlm.nih.gov/pubmed/34503513	Genome-wide analysis of blood lipid metabolites in over 5000 South Asians reveals biological insights at cardiometabolic disease loci.	Diacylglycerol(34:1)_[M+H-H2O]1+ levels	5,662 Pakistani ancestry individuals	NA	8p21.3		LPL - RPL30P9	ENSG00000175445	ENSG00000242709		22671	123413	rs76496571-T	rs76496571	0	76496571	intergenic_variant	1	NR	3e-10	9.52288		0.0822	[0.057-0.108] unit increase	Illumina [6720657] (imputed)	N
57	rs6993414	8	19847441	rs76496571	2022-02-17	34503513	Harshfield EL	2021-09-10	BMC Med	www.ncbi.nlm.nih.gov/pubmed/34503513	Genome-wide analysis of blood lipid metabolites in over 5000 South Asians reveals biological insights at cardiometabolic disease loci.	Sphingomyelin(42:3)_[M+H]1+ levels	5,662 Pakistani ancestry individuals	NA	8p21.3		LPL - RPL30P9	ENSG00000175445	ENSG00000242709		22671	123413	rs76496571-T	rs76496571	0	76496571	intergenic_variant	1	NR	3e-10	9.52288		0.104	[0.071-0.137] unit decrease	Illumina [6720657] (imputed)	N
57	rs6993414	8	19847441	rs76496571	2022-02-17	34503513	Harshfield EL	2021-09-10	BMC Med	www.ncbi.nlm.nih.gov/pubmed/34503513	Genome-wide analysis of blood lipid metabolites in over 5000 South Asians reveals biological insights at cardiometabolic disease loci.	Sphingomyelin(42:4)_[M+H]1+ levels	5,662 Pakistani ancestry individuals	NA	8p21.3		LPL - RPL30P9	ENSG00000175445	ENSG00000242709		22671	123413	rs76496571-C	rs76496571	0	76496571	intergenic_variant	1	NR	3e-10	9.52288		0.0775	[0.053-0.102] unit decrease	Illumina [6720657] (imputed)	N
57	rs6993414	8	19847441	rs76496571	2022-02-17	34503513	Harshfield EL	2021-09-10	BMC Med	www.ncbi.nlm.nih.gov/pubmed/34503513	Genome-wide analysis of blood lipid metabolites in over 5000 South Asians reveals biological insights at cardiometabolic disease loci.	Triacylglycerol(53:3)_[M+NH4]1+ levels	5,662 Pakistani ancestry individuals	NA	8p21.3		LPL - RPL30P9	ENSG00000175445	ENSG00000242709		22671	123413	rs76496571-A	rs76496571	0	76496571	intergenic_variant	1	NR	3e-10	9.52288		0.0899	[0.062-0.118] unit decrease	Illumina [6720657] (imputed)	N
57	rs6993414	8	19847690	rs10503669	2020-02-19	31910446	Oh SW	2020-01-07	PLoS One	www.ncbi.nlm.nih.gov/pubmed/31910446	Genome-wide association study of metabolic syndrome in Korean populations.	Hypertriglyceridemia	7,423 Korean ancestry cases and controls	NA	8p21.3	NR	LPL - RPL30P9	ENSG00000175445	ENSG00000242709		22920	123164	rs10503669-?	rs10503669	0	10503669	intergenic_variant	1	NR	3e-06	5.52288		1.40449	[1.22-1.62]	Affymetrix [at least 584061] (imputed)	N
57	rs6993414	8	19847690	rs10503669	2020-06-11	31902109	Li D	2020-01-04	Genes Genomics	www.ncbi.nlm.nih.gov/pubmed/31902109	Progressive effects of single-nucleotide polymorphisms on 16 phenotypic traits based on longitudinal data.	Cholesterol	6,840 Korean ancestry individuals	NA	8p21.3	LPL, SLC18A1	LPL - RPL30P9	ENSG00000175445	ENSG00000242709		22920	123164	rs10503669-T	rs10503669	0	10503669	intergenic_variant	1	0.1207	2e-16	15.699	(TG)	0.08902	NR unit decrease	Affymetrix [305158]	N
57	rs6993414	8	19847690	rs10503669	2017-06-26	28334899	Spracklen CN	2017-02-21	Hum Mol Genet	www.ncbi.nlm.nih.gov/pubmed/28334899	Association analyses of East Asian individuals and trans-ancestry analyses with European individuals reveal new loci associated with cholesterol and triglyceride levels.	Triglyceride levels	18,421 East Asian ancestry individuals	38,060 East Asian ancestry individuals	8p21.3	LPL	LPL - RPL30P9	ENSG00000175445	ENSG00000242709		22920	123164	rs10503669-A	rs10503669	0	10503669	intergenic_variant	1	0.11	1e-19	19	(BMI unadjusted)	0.16	[0.13-0.19] unit decrease	Affymetrix, Illumina [~ 2400000] (imputed)	N
57	rs6993414	8	19847690	rs10503669	2011-10-11	21909109	Kim YJ	2011-09-11	Nat Genet	www.ncbi.nlm.nih.gov/pubmed/21909109	Large-scale genome-wide association studies in East Asians identify new genetic loci influencing metabolic traits.	HDL cholesterol	12,545 Korean ancestry individuals	Up to 30,395 East Asian ancestry individuals	8p21.3	LPL	LPL - RPL30P9	ENSG00000175445	ENSG00000242709		22920	123164	rs10503669-T	rs10503669	0	10503669	intergenic_variant	1	0.12	8e-43	42.0969		0.0426	[0.037-0.049] mg/dL increase	Affymetrix [~ 2200000] (imputed)	N
57	rs6993414	8	19847690	rs10503669	2011-10-11	21909109	Kim YJ	2011-09-11	Nat Genet	www.ncbi.nlm.nih.gov/pubmed/21909109	Large-scale genome-wide association studies in East Asians identify new genetic loci influencing metabolic traits.	Triglycerides	12,545 Korean ancestry individuals	Up to 30,395 East Asian ancestry individuals	8p21.3	LPL	LPL - RPL30P9	ENSG00000175445	ENSG00000242709		22920	123164	rs10503669-T	rs10503669	0	10503669	intergenic_variant	1	0.12	7e-39	38.1549		0.0857	[0.073-0.098] mg/dL decrease	Affymetrix [~ 2200000] (imputed)	N
57	rs6993414	8	19847690	rs10503669	2008-09-16	18193043	Willer CJ	2008-01-13	Nat Genet	www.ncbi.nlm.nih.gov/pubmed/18193043	Newly identified loci that influence lipid concentrations and risk of coronary artery disease.	HDL cholesterol	8,656 European ancestry individuals	11,437 European ancestry individuals	8p21.3	LPL	LPL - RPL30P9	ENSG00000175445	ENSG00000242709		22920	123164	rs10503669-A	rs10503669	0	10503669	intergenic_variant	1	0.1	4e-19	18.3979		2.09	[NR] mg/dl increase	Affymetrix, Illumina [~ 2261000] (imputed)	N
57	rs6993414	8	19847690	rs10503669	2008-09-16	18193043	Willer CJ	2008-01-13	Nat Genet	www.ncbi.nlm.nih.gov/pubmed/18193043	Newly identified loci that influence lipid concentrations and risk of coronary artery disease.	Triglycerides	8,684 European ancestry individuals	9,741 European ancestry individuals	8p21.3	LPL	LPL - RPL30P9	ENSG00000175445	ENSG00000242709		22920	123164	rs10503669-C	rs10503669	0	10503669	intergenic_variant	1	0.9	4e-22	21.3979		11.57	[NR] mg/dl increase	Affymetrix, Illumina [~ 2261000] (imputed)	N
57	rs6993414	8	19847690	rs10503669	2019-03-28	30718733	Moon S	2019-02-04	Sci Rep	www.ncbi.nlm.nih.gov/pubmed/30718733	The Korea Biobank Array: Design and Identification of Coding Variants Associated with Blood Biochemical Traits.	Triglyceride levels	6,949 Korean ancestry individuals	6,000 Korean ancestry individuals	8p21.3	LPL	LPL - RPL30P9	ENSG00000175445	ENSG00000242709		22920	123164	rs10503669-?	rs10503669	0	10503669	intergenic_variant	1		1e-12	12		NA		Affymetrix [at least 805769] (imputed)	N
57	rs6993414	8	19847690	rs10503669	2019-03-28	30718733	Moon S	2019-02-04	Sci Rep	www.ncbi.nlm.nih.gov/pubmed/30718733	The Korea Biobank Array: Design and Identification of Coding Variants Associated with Blood Biochemical Traits.	High density lipoprotein cholesterol levels	6,949 Korean ancestry individuals	6,000 Korean ancestry individuals	8p21.3	LPL	LPL - RPL30P9	ENSG00000175445	ENSG00000242709		22920	123164	rs10503669-?	rs10503669	0	10503669	intergenic_variant	1		1e-11	11		NA		Affymetrix [at least 805769] (imputed)	N
57	rs6993414	8	19847690	rs10503669	2019-07-01	31217584	Wojcik GL	2019-06-19	Nature	www.ncbi.nlm.nih.gov/pubmed/31217584	Genetic analyses of diverse populations improves discovery for complex traits.	High density lipoprotein cholesterol levels	10,085 African American individuals, 17,751 Hispanic/Latino individuals, 2,378 Asian ancestry individuals, 1,912 Native Hawaiian ancestry individuals, 604 Native American ancestry individuals, 333 individuals	NA	8p21.3	NR	LPL - RPL30P9	ENSG00000175445	ENSG00000242709		22920	123164	rs10503669-?	rs10503669	0	10503669	intergenic_variant	1	NR	7e-22	21.1549		2.04328	[1.63-2.46] unit increase	Illumina [31978362] (imputed)	N
57	rs6993414	8	19847690	rs10503669	2019-07-02	31217584	Wojcik GL	2019-06-19	Nature	www.ncbi.nlm.nih.gov/pubmed/31217584	Genetic analyses of diverse populations improves discovery for complex traits.	Triglyceride levels	9,980 African American individuals, 17,856 Hispanic/Latino individuals, 2,381 Asian ancestry individuals, 1,915 Native Hawaiian ancestry individuals, 604 Native American ancestry individuals, 360 individuals	NA	8p21.3	NR	LPL - RPL30P9	ENSG00000175445	ENSG00000242709		22920	123164	rs10503669-?	rs10503669	0	10503669	intergenic_variant	1	NR	6e-32	31.2218		0.0898103	[0.075-0.105] unit decrease	Illumina [31978265] (imputed)	N
57	rs6993414	8	19847690	rs10503669	2022-02-17	34503513	Harshfield EL	2021-09-10	BMC Med	www.ncbi.nlm.nih.gov/pubmed/34503513	Genome-wide analysis of blood lipid metabolites in over 5000 South Asians reveals biological insights at cardiometabolic disease loci.	Diacylglycerol_44:7_[M+H-H2O]1+ levels	13,814 British ancestry individuals	NA	8p21.3		LPL - RPL30P9	ENSG00000175445	ENSG00000242709		22920	123164	rs10503669-A	rs10503669	0	10503669	intergenic_variant	1	NR	1e-12	12		0.137195	[0.1-0.175] unit increase	Affymetrix [87696910] (imputed)	N
57	rs6993414	8	19847690	rs10503669	2022-02-17	34503513	Harshfield EL	2021-09-10	BMC Med	www.ncbi.nlm.nih.gov/pubmed/34503513	Genome-wide analysis of blood lipid metabolites in over 5000 South Asians reveals biological insights at cardiometabolic disease loci.	Diacylglycerol_34:2_[M+H-H2O]1+ levels	13,814 British ancestry individuals	NA	8p21.3		LPL - RPL30P9	ENSG00000175445	ENSG00000242709		22920	123164	rs10503669-A	rs10503669	0	10503669	intergenic_variant	1	NR	8e-12	11.0969		0.119132	[0.085-0.153] unit decrease	Affymetrix [87696910] (imputed)	N
57	rs6993414	8	19847690	rs10503669	2022-02-17	34503513	Harshfield EL	2021-09-10	BMC Med	www.ncbi.nlm.nih.gov/pubmed/34503513	Genome-wide analysis of blood lipid metabolites in over 5000 South Asians reveals biological insights at cardiometabolic disease loci.	Diacylglycerol_34:1_[M+H-H2O]1+ levels	13,814 British ancestry individuals	NA	8p21.3		LPL - RPL30P9	ENSG00000175445	ENSG00000242709		22920	123164	rs10503669-A	rs10503669	0	10503669	intergenic_variant	1	NR	8e-11	10.0969		0.115405	[0.081-0.15] unit decrease	Affymetrix [87696910] (imputed)	N
57	rs6993414	8	19847690	rs10503669	2022-02-17	34503513	Harshfield EL	2021-09-10	BMC Med	www.ncbi.nlm.nih.gov/pubmed/34503513	Genome-wide analysis of blood lipid metabolites in over 5000 South Asians reveals biological insights at cardiometabolic disease loci.	Diacylglycerol_36:2_[M+H-H2O]1+ levels	13,814 British ancestry individuals	NA	8p21.3		LPL - RPL30P9	ENSG00000175445	ENSG00000242709		22920	123164	rs10503669-A	rs10503669	0	10503669	intergenic_variant	1	NR	2e-11	10.699		0.117807	[0.084-0.152] unit decrease	Affymetrix [87696910] (imputed)	N
57	rs6993414	8	19847690	rs10503669	2022-02-17	34503513	Harshfield EL	2021-09-10	BMC Med	www.ncbi.nlm.nih.gov/pubmed/34503513	Genome-wide analysis of blood lipid metabolites in over 5000 South Asians reveals biological insights at cardiometabolic disease loci.	Diacylglycerol_36:3_[M+H-H2O]1+ levels	13,814 British ancestry individuals	NA	8p21.3		LPL - RPL30P9	ENSG00000175445	ENSG00000242709		22920	123164	rs10503669-A	rs10503669	0	10503669	intergenic_variant	1	NR	6e-12	11.2218		0.122005	[0.087-0.157] unit decrease	Affymetrix [87696910] (imputed)	N
57	rs6993414	8	19847690	rs10503669	2022-02-17	34503513	Harshfield EL	2021-09-10	BMC Med	www.ncbi.nlm.nih.gov/pubmed/34503513	Genome-wide analysis of blood lipid metabolites in over 5000 South Asians reveals biological insights at cardiometabolic disease loci.	Phosphatidylcholine-O_32:1_[M+H]1+/Phosphatidylcholine-P_32:0_[M+H]1+/Phosphatidylethanolamine-O_35:1_[M+H]1+ levels	13,814 British ancestry individuals	NA	8p21.3		LPL - RPL30P9	ENSG00000175445	ENSG00000242709		22920	123164	rs10503669-A	rs10503669	0	10503669	intergenic_variant	1	NR	5e-12	11.301		0.136441	[0.098-0.175] unit increase	Affymetrix [87696910] (imputed)	N
57	rs6993414	8	19847690	rs10503669	2022-02-17	34503513	Harshfield EL	2021-09-10	BMC Med	www.ncbi.nlm.nih.gov/pubmed/34503513	Genome-wide analysis of blood lipid metabolites in over 5000 South Asians reveals biological insights at cardiometabolic disease loci.	Sphingomyelin_38:1_[M+H]1+ levels	13,814 British ancestry individuals	NA	8p21.3		LPL - RPL30P9	ENSG00000175445	ENSG00000242709		22920	123164	rs10503669-A	rs10503669	0	10503669	intergenic_variant	1	NR	1e-13	13		0.144882	[0.11-0.18] unit increase	Affymetrix [87696910] (imputed)	N
57	rs6993414	8	19847690	rs10503669	2022-02-17	34503513	Harshfield EL	2021-09-10	BMC Med	www.ncbi.nlm.nih.gov/pubmed/34503513	Genome-wide analysis of blood lipid metabolites in over 5000 South Asians reveals biological insights at cardiometabolic disease loci.	Sphingomyelin_36:0_[M+H]1+ levels	13,814 British ancestry individuals	NA	8p21.3		LPL - RPL30P9	ENSG00000175445	ENSG00000242709		22920	123164	rs10503669-A	rs10503669	0	10503669	intergenic_variant	1	NR	8e-15	14.0969		0.148317	[0.11-0.19] unit increase	Affymetrix [87696910] (imputed)	N
57	rs6993414	8	19847690	rs10503669	2022-02-17	34503513	Harshfield EL	2021-09-10	BMC Med	www.ncbi.nlm.nih.gov/pubmed/34503513	Genome-wide analysis of blood lipid metabolites in over 5000 South Asians reveals biological insights at cardiometabolic disease loci.	Sphingomyelin_34:0_[M+H]1+ levels	13,814 British ancestry individuals	NA	8p21.3		LPL - RPL30P9	ENSG00000175445	ENSG00000242709		22920	123164	rs10503669-A	rs10503669	0	10503669	intergenic_variant	1	NR	2e-12	11.699		0.13659	[0.099-0.174] unit increase	Affymetrix [87696910] (imputed)	N
57	rs6993414	8	19847690	rs10503669	2022-02-17	34503513	Harshfield EL	2021-09-10	BMC Med	www.ncbi.nlm.nih.gov/pubmed/34503513	Genome-wide analysis of blood lipid metabolites in over 5000 South Asians reveals biological insights at cardiometabolic disease loci.	Sphingomyelin_34:1_[M+H]1+ levels	13,814 British ancestry individuals	NA	8p21.3		LPL - RPL30P9	ENSG00000175445	ENSG00000242709		22920	123164	rs10503669-A	rs10503669	0	10503669	intergenic_variant	1	NR	1e-12	12		0.141465	[0.1-0.18] unit increase	Affymetrix [87696910] (imputed)	N
57	rs6993414	8	19847690	rs10503669	2022-02-17	34503513	Harshfield EL	2021-09-10	BMC Med	www.ncbi.nlm.nih.gov/pubmed/34503513	Genome-wide analysis of blood lipid metabolites in over 5000 South Asians reveals biological insights at cardiometabolic disease loci.	Sphingomyelin_34:2_[M+H]1+ levels	13,814 British ancestry individuals	NA	8p21.3		LPL - RPL30P9	ENSG00000175445	ENSG00000242709		22920	123164	rs10503669-A	rs10503669	0	10503669	intergenic_variant	1	NR	1e-10	10		0.117972	[0.082-0.154] unit increase	Affymetrix [87696910] (imputed)	N
57	rs6993414	8	19847690	rs10503669	2022-02-17	34503513	Harshfield EL	2021-09-10	BMC Med	www.ncbi.nlm.nih.gov/pubmed/34503513	Genome-wide analysis of blood lipid metabolites in over 5000 South Asians reveals biological insights at cardiometabolic disease loci.	Sphingomyelin_36:2_[M+H]1+ levels	13,814 British ancestry individuals	NA	8p21.3		LPL - RPL30P9	ENSG00000175445	ENSG00000242709		22920	123164	rs10503669-A	rs10503669	0	10503669	intergenic_variant	1	NR	6e-13	12.2218		0.136613	[0.099-0.174] unit increase	Affymetrix [87696910] (imputed)	N
57	rs6993414	8	19847690	rs10503669	2022-02-17	34503513	Harshfield EL	2021-09-10	BMC Med	www.ncbi.nlm.nih.gov/pubmed/34503513	Genome-wide analysis of blood lipid metabolites in over 5000 South Asians reveals biological insights at cardiometabolic disease loci.	Sphingomyelin_36:1_[M+H]1+ levels	13,814 British ancestry individuals	NA	8p21.3		LPL - RPL30P9	ENSG00000175445	ENSG00000242709		22920	123164	rs10503669-A	rs10503669	0	10503669	intergenic_variant	1	NR	1e-14	14		0.151774	[0.11-0.19] unit increase	Affymetrix [87696910] (imputed)	N
57	rs6993414	8	19847690	rs10503669	2022-02-17	34503513	Harshfield EL	2021-09-10	BMC Med	www.ncbi.nlm.nih.gov/pubmed/34503513	Genome-wide analysis of blood lipid metabolites in over 5000 South Asians reveals biological insights at cardiometabolic disease loci.	Triacylglycerol_46:5_[M+NH4]1+ levels	13,814 British ancestry individuals	NA	8p21.3		LPL - RPL30P9	ENSG00000175445	ENSG00000242709		22920	123164	rs10503669-A	rs10503669	0	10503669	intergenic_variant	1	NR	3e-10	9.52288		0.144365	[0.1-0.189] unit increase	Affymetrix [87696910] (imputed)	N
57	rs73600084	8	19848080	rs17410962	2020-02-19	31910446	Oh SW	2020-01-07	PLoS One	www.ncbi.nlm.nih.gov/pubmed/31910446	Genome-wide association study of metabolic syndrome in Korean populations.	Hypertriglyceridemia	7,423 Korean ancestry cases and controls	NA	8p21.3	NR	LPL - RPL30P9	ENSG00000175445	ENSG00000242709		23310	122774	rs17410962-?	rs17410962	0	17410962	intergenic_variant	1	NR	4e-06	5.39794		1.39276	[1.21-1.6]	Affymetrix [at least 584061] (imputed)	N
57	rs73600084	8	19848080	rs17410962	2018-07-02	29615537	Kulminski AM	2018-03-01	Aging (Albany NY)	www.ncbi.nlm.nih.gov/pubmed/29615537	Strong impact of natural-selection-free heterogeneity in genetics of age-related phenotypes.	High density lipoprotein cholesterol levels	up to 33,431 European ancestry individuals	NA	8p21.3	LPL	LPL - RPL30P9	ENSG00000175445	ENSG00000242709		23310	122774	rs17410962-A	rs17410962	0	17410962	intergenic_variant	1	0.1366	8e-32	31.0969		3.96622	[3.3-4.63] unit increase	Affymetrix, Illumina [~ 2500000] (imputed)	N
57	rs73600084	8	19848080	rs17410962	2018-07-02	29615537	Kulminski AM	2018-03-01	Aging (Albany NY)	www.ncbi.nlm.nih.gov/pubmed/29615537	Strong impact of natural-selection-free heterogeneity in genetics of age-related phenotypes.	Triglyceride levels	up to 33,431 European ancestry individuals	NA	8p21.3	LPL	LPL - RPL30P9	ENSG00000175445	ENSG00000242709		23310	122774	rs17410962-A	rs17410962	0	17410962	intergenic_variant	1	0.1366	5e-28	27.301		8.335	[6.85-9.82] unit decrease	Affymetrix, Illumina [~ 2500000] (imputed)	N
57	rs73600084	8	19848080	rs17410962	2013-11-29	23726366	Coram MA	2013-05-29	Am J Hum Genet	www.ncbi.nlm.nih.gov/pubmed/23726366	Genome-wide characterization of shared and distinct genetic components that influence blood lipid levels in ethnically diverse human populations.	Triglycerides	7,601 African American individuals, 3,335 Hispanic individuals	7,138 African American individuals	8p21.3	LPL	LPL - RPL30P9	ENSG00000175445	ENSG00000242709		23310	122774	rs17410962-G	rs17410962	0	17410962	intergenic_variant	1	0.112	7e-09	8.1549	(Hispanic)	0.1064	[NR] unit decrease	Affymetrix [NR]	N
57	rs73600084	8	19848080	rs17410962	2019-07-01	31217584	Wojcik GL	2019-06-19	Nature	www.ncbi.nlm.nih.gov/pubmed/31217584	Genetic analyses of diverse populations improves discovery for complex traits.	High density lipoprotein cholesterol levels	10,085 African American individuals, 17,751 Hispanic/Latino individuals, 2,378 Asian ancestry individuals, 1,912 Native Hawaiian ancestry individuals, 604 Native American ancestry individuals, 333 individuals	NA	8p21.3	NR	LPL - RPL30P9	ENSG00000175445	ENSG00000242709		23310	122774	rs17410962-?	rs17410962	0	17410962	intergenic_variant	1	NR	8e-29	28.0969		1.80097	[1.48-2.12] unit increase	Illumina [31978362] (imputed)	N
57	rs73600084	8	19848080	rs17410962	2019-07-02	31217584	Wojcik GL	2019-06-19	Nature	www.ncbi.nlm.nih.gov/pubmed/31217584	Genetic analyses of diverse populations improves discovery for complex traits.	Triglyceride levels	9,980 African American individuals, 17,856 Hispanic/Latino individuals, 2,381 Asian ancestry individuals, 1,915 Native Hawaiian ancestry individuals, 604 Native American ancestry individuals, 360 individuals	NA	8p21.3	NR	LPL - RPL30P9	ENSG00000175445	ENSG00000242709		23310	122774	rs17410962-?	rs17410962	0	17410962	intergenic_variant	1	NR	1e-33	33		0.0684673	[0.057-0.08] unit decrease	Illumina [31978265] (imputed)	N
57	rs73600084	8	19848080	rs17410962	2022-06-06	34906840	Trinder M	2021-12-06	Atherosclerosis	www.ncbi.nlm.nih.gov/pubmed/34906840	Polygenic architecture and cardiovascular risk of familial combined hyperlipidemia.	Familial combined hyperlipidemia defined by Consensus criteria	39,961 British ancestry cases, 309,261 British ancestry controls	NA	8p21.3		LPL - RPL30P9	ENSG00000175445	ENSG00000242709		23310	122774	rs17410962-G	rs17410962	0	17410962	intergenic_variant	1	0.882061	3e-54	53.5229		0.191625	[0.17-0.22] unit increase	Affymetrix [8802648] (imputed)	N
57	rs73600084	8	19848080	rs17410962	2022-06-06	34906840	Trinder M	2021-12-06	Atherosclerosis	www.ncbi.nlm.nih.gov/pubmed/34906840	Polygenic architecture and cardiovascular risk of familial combined hyperlipidemia.	Familial combined hyperlipidemia defined by Brunzell criteria	3,838 British ancestry cases, 345,384 British ancestry controls	NA	8p21.3		LPL - RPL30P9	ENSG00000175445	ENSG00000242709		23310	122774	rs17410962-G	rs17410962	0	17410962	intergenic_variant	1	0.882061	3e-23	22.5229		0.391176	[0.31-0.47] unit increase	Affymetrix [8802648] (imputed)	N
57	rs73600084	8	19848080	rs17410962	2022-02-17	34503513	Harshfield EL	2021-09-10	BMC Med	www.ncbi.nlm.nih.gov/pubmed/34503513	Genome-wide analysis of blood lipid metabolites in over 5000 South Asians reveals biological insights at cardiometabolic disease loci.	Sphingomyelin(42:3)_[M+H]1+ levels	5,662 Pakistani ancestry individuals	NA	8p21.3		LPL - RPL30P9	ENSG00000175445	ENSG00000242709		23310	122774	rs17410962-G	rs17410962	0	17410962	intergenic_variant	1	NR	6e-22	21.2218		0.0555	[0.044-0.067] unit increase	Illumina [6720657] (imputed)	N
57	rs308	8	19848396	rs117604010	2021-06-29	33462484	Sinnott-Armstrong N	2021-01-18	Nat Genet	www.ncbi.nlm.nih.gov/pubmed/33462484	Genetics of 35 blood and urine biomarkers in the UK Biobank.	High density lipoprotein cholesterol levels	313,372 European ancestry individuals, 5,573 African ancestry individuals, 6,689 South Asian ancestry individuals	NA	8p21.3	NR	LPL - NA	ENSG00000175445			23626	NA	rs117604010-A	rs117604010	0	117604010	intergenic_variant	1	NR	9e-41	40.0458		0.1269	[0.11-0.15] unit increase	Affymetrix [9000000] (imputed)	N
57	rs308	8	19848396	rs117604010	2021-06-29	33462484	Sinnott-Armstrong N	2021-01-18	Nat Genet	www.ncbi.nlm.nih.gov/pubmed/33462484	Genetics of 35 blood and urine biomarkers in the UK Biobank.	Triglyceride levels	342,233 European ancestry individuals, 6,014 African ancestry individuals, 7,330 South Asian ancestry individuals	NA	8p21.3	NR	LPL - NA	ENSG00000175445			23626	NA	rs117604010-A	rs117604010	0	117604010	intergenic_variant	1	NR	4e-70	69.3979		0.1611	[0.14-0.18] unit decrease	Affymetrix [9000000] (imputed)	N
57	rs308	8	19848396	rs117604010	2021-06-29	33462484	Sinnott-Armstrong N	2021-01-18	Nat Genet	www.ncbi.nlm.nih.gov/pubmed/33462484	Genetics of 35 blood and urine biomarkers in the UK Biobank.	Apolipoprotein A1 levels	311,601 European ancestry individuals, 5,550 African ancestry individuals, 6,682 South Asian ancestry individuals	NA	8p21.3	NR	LPL - NA	ENSG00000175445			23626	NA	rs117604010-A	rs117604010	0	117604010	intergenic_variant	1	NR	1e-19	19		0.0864	[0.068-0.105] unit increase	Affymetrix [9000000] (imputed)	N
57	rs6993414	8	19848499	rs17489185	2022-02-17	34503513	Harshfield EL	2021-09-10	BMC Med	www.ncbi.nlm.nih.gov/pubmed/34503513	Genome-wide analysis of blood lipid metabolites in over 5000 South Asians reveals biological insights at cardiometabolic disease loci.	Diacylglycerol(34:1)_[M+H-H2O]1+ levels	5,662 Pakistani ancestry individuals	NA	8p21.3		LPL - RPL30P9	ENSG00000175445	ENSG00000242709		23729	122355	rs17489185-G	rs17489185	0	17489185	intergenic_variant	1	NR	6e-14	13.2218		0.0923	[0.068-0.116] unit decrease	Illumina [6720657] (imputed)	N
57	rs6993414	8	19848499	rs17489185	2022-02-17	34503513	Harshfield EL	2021-09-10	BMC Med	www.ncbi.nlm.nih.gov/pubmed/34503513	Genome-wide analysis of blood lipid metabolites in over 5000 South Asians reveals biological insights at cardiometabolic disease loci.	Diacylglycerol(34:2)_[M+H-H2O]1+ levels	5,662 Pakistani ancestry individuals	NA	8p21.3		LPL - RPL30P9	ENSG00000175445	ENSG00000242709		23729	122355	rs17489185-G	rs17489185	0	17489185	intergenic_variant	1	NR	6e-14	13.2218		0.1303	[0.096-0.164] unit increase	Illumina [6720657] (imputed)	N
57	rs6993414	8	19848499	rs17489185	2022-02-17	34503513	Harshfield EL	2021-09-10	BMC Med	www.ncbi.nlm.nih.gov/pubmed/34503513	Genome-wide analysis of blood lipid metabolites in over 5000 South Asians reveals biological insights at cardiometabolic disease loci.	Sphingomyelin(42:3)_[M+H]1+ levels	5,662 Pakistani ancestry individuals	NA	8p21.3		LPL - RPL30P9	ENSG00000175445	ENSG00000242709		23729	122355	rs17489185-G	rs17489185	0	17489185	intergenic_variant	1	NR	6e-14	13.2218		0.0655	[0.048-0.083] unit decrease	Illumina [6720657] (imputed)	N
57	rs6993414	8	19848499	rs17489185	2022-02-17	34503513	Harshfield EL	2021-09-10	BMC Med	www.ncbi.nlm.nih.gov/pubmed/34503513	Genome-wide analysis of blood lipid metabolites in over 5000 South Asians reveals biological insights at cardiometabolic disease loci.	Sphingomyelin(42:4)_[M+H]1+ levels	5,662 Pakistani ancestry individuals	NA	8p21.3		LPL - RPL30P9	ENSG00000175445	ENSG00000242709		23729	122355	rs17489185-T	rs17489185	0	17489185	intergenic_variant	1	NR	6e-14	13.2218		0.0657	[0.049-0.083] unit increase	Illumina [6720657] (imputed)	N
57	rs6993414	8	19848499	rs17489185	2022-02-17	34503513	Harshfield EL	2021-09-10	BMC Med	www.ncbi.nlm.nih.gov/pubmed/34503513	Genome-wide analysis of blood lipid metabolites in over 5000 South Asians reveals biological insights at cardiometabolic disease loci.	Triacylglycerol(53:3)_[M+NH4]1+ levels	5,662 Pakistani ancestry individuals	NA	8p21.3		LPL - RPL30P9	ENSG00000175445	ENSG00000242709		23729	122355	rs17489185-G	rs17489185	0	17489185	intergenic_variant	1	NR	6e-14	13.2218		0.052	[0.038-0.066] unit decrease	Illumina [6720657] (imputed)	N
57	rs6993414	8	19848693	rs17410983	2022-11-17	34887591	Graham SE	2021-12-09	Nature	www.ncbi.nlm.nih.gov/pubmed/34887591	The power of genetic diversity in genome-wide association studies of lipids.	Low density lipoprotein cholesterol levels	40,963 South Asian ancestry individuals, 48,057 Hispanic individuals, 99,432 Admixed African or African ancestry individuals, 146,492 East Asian ancestry individuals, 1,320,016 European ancestry individuals	NA	8p21.3		LPL - RPL30P9	ENSG00000175445	ENSG00000242709		23923	122161	rs17410983-?	rs17410983	0	17410983	intergenic_variant	1	NR	1e-08	8		NA		NR [52000000] (imputed)	N
57	rs6993414	8	19848693	rs17410983	2022-02-17	34503513	Harshfield EL	2021-09-10	BMC Med	www.ncbi.nlm.nih.gov/pubmed/34503513	Genome-wide analysis of blood lipid metabolites in over 5000 South Asians reveals biological insights at cardiometabolic disease loci.	Diacylglycerol(34:1)_[M+H-H2O]1+ levels	5,662 Pakistani ancestry individuals	NA	8p21.3		LPL - RPL30P9	ENSG00000175445	ENSG00000242709		23923	122161	rs17410983-C	rs17410983	0	17410983	intergenic_variant	1	NR	6e-22	21.2218		0.09	[0.072-0.108] unit decrease	Illumina [6720657] (imputed)	N
57	rs6993414	8	19848693	rs17410983	2022-02-17	34503513	Harshfield EL	2021-09-10	BMC Med	www.ncbi.nlm.nih.gov/pubmed/34503513	Genome-wide analysis of blood lipid metabolites in over 5000 South Asians reveals biological insights at cardiometabolic disease loci.	Diacylglycerol(34:2)_[M+H-H2O]1+ levels	5,662 Pakistani ancestry individuals	NA	8p21.3		LPL - RPL30P9	ENSG00000175445	ENSG00000242709		23923	122161	rs17410983-G	rs17410983	0	17410983	intergenic_variant	1	NR	6e-22	21.2218		0.097	[0.077-0.117] unit decrease	Illumina [6720657] (imputed)	N
57	rs6993414	8	19848693	rs17410983	2022-02-17	34503513	Harshfield EL	2021-09-10	BMC Med	www.ncbi.nlm.nih.gov/pubmed/34503513	Genome-wide analysis of blood lipid metabolites in over 5000 South Asians reveals biological insights at cardiometabolic disease loci.	Sphingomyelin(42:3)_[M+H]1+ levels	5,662 Pakistani ancestry individuals	NA	8p21.3		LPL - RPL30P9	ENSG00000175445	ENSG00000242709		23923	122161	rs17410983-C	rs17410983	0	17410983	intergenic_variant	1	NR	6e-22	21.2218		0.0624	[0.05-0.075] unit increase	Illumina [6720657] (imputed)	N
57	rs6993414	8	19848693	rs17410983	2022-02-17	34503513	Harshfield EL	2021-09-10	BMC Med	www.ncbi.nlm.nih.gov/pubmed/34503513	Genome-wide analysis of blood lipid metabolites in over 5000 South Asians reveals biological insights at cardiometabolic disease loci.	Sphingomyelin(42:4)_[M+H]1+ levels	5,662 Pakistani ancestry individuals	NA	8p21.3		LPL - RPL30P9	ENSG00000175445	ENSG00000242709		23923	122161	rs17410983-T	rs17410983	0	17410983	intergenic_variant	1	NR	6e-22	21.2218		0.0616	[0.049-0.074] unit increase	Illumina [6720657] (imputed)	N
57	rs6993414	8	19848878	rs17489226	2022-02-17	34503513	Harshfield EL	2021-09-10	BMC Med	www.ncbi.nlm.nih.gov/pubmed/34503513	Genome-wide analysis of blood lipid metabolites in over 5000 South Asians reveals biological insights at cardiometabolic disease loci.	Diacylglycerol(34:1)_[M+H-H2O]1+ levels	5,662 Pakistani ancestry individuals	NA	8p21.3		LPL - RPL30P9	ENSG00000175445	ENSG00000242709		24108	121976	rs17489226-G	rs17489226	0	17489226	intergenic_variant	1	NR	6e-14	13.2218		0.0658	[0.049-0.083] unit decrease	Illumina [6720657] (imputed)	N
57	rs6993414	8	19848878	rs17489226	2022-02-17	34503513	Harshfield EL	2021-09-10	BMC Med	www.ncbi.nlm.nih.gov/pubmed/34503513	Genome-wide analysis of blood lipid metabolites in over 5000 South Asians reveals biological insights at cardiometabolic disease loci.	Diacylglycerol(34:2)_[M+H-H2O]1+ levels	5,662 Pakistani ancestry individuals	NA	8p21.3		LPL - RPL30P9	ENSG00000175445	ENSG00000242709		24108	121976	rs17489226-C	rs17489226	0	17489226	intergenic_variant	1	NR	6e-14	13.2218		0.0878	[0.065-0.111] unit decrease	Illumina [6720657] (imputed)	N
57	rs6993414	8	19848878	rs17489226	2022-02-17	34503513	Harshfield EL	2021-09-10	BMC Med	www.ncbi.nlm.nih.gov/pubmed/34503513	Genome-wide analysis of blood lipid metabolites in over 5000 South Asians reveals biological insights at cardiometabolic disease loci.	Sphingomyelin(42:3)_[M+H]1+ levels	5,662 Pakistani ancestry individuals	NA	8p21.3		LPL - RPL30P9	ENSG00000175445	ENSG00000242709		24108	121976	rs17489226-C	rs17489226	0	17489226	intergenic_variant	1	NR	6e-14	13.2218		0.0604	[0.045-0.076] unit increase	Illumina [6720657] (imputed)	N
57	rs6993414	8	19848878	rs17489226	2022-02-17	34503513	Harshfield EL	2021-09-10	BMC Med	www.ncbi.nlm.nih.gov/pubmed/34503513	Genome-wide analysis of blood lipid metabolites in over 5000 South Asians reveals biological insights at cardiometabolic disease loci.	Sphingomyelin(42:4)_[M+H]1+ levels	5,662 Pakistani ancestry individuals	NA	8p21.3		LPL - RPL30P9	ENSG00000175445	ENSG00000242709		24108	121976	rs17489226-A	rs17489226	0	17489226	intergenic_variant	1	NR	6e-14	13.2218		0.0541	[0.04-0.068] unit decrease	Illumina [6720657] (imputed)	N
57	rs6993414	8	19849272	rs17410996	2022-02-17	34503513	Harshfield EL	2021-09-10	BMC Med	www.ncbi.nlm.nih.gov/pubmed/34503513	Genome-wide analysis of blood lipid metabolites in over 5000 South Asians reveals biological insights at cardiometabolic disease loci.	Diacylglycerol(34:1)_[M+H-H2O]1+ levels	5,662 Pakistani ancestry individuals	NA	8p21.3		LPL - RPL30P9	ENSG00000175445	ENSG00000242709		24502	121582	rs17410996-G	rs17410996	0	17410996	intergenic_variant	1	NR	7e-22	21.1549		0.1788	[0.14-0.22] unit decrease	Illumina [6720657] (imputed)	N
57	rs6993414	8	19849272	rs17410996	2022-02-17	34503513	Harshfield EL	2021-09-10	BMC Med	www.ncbi.nlm.nih.gov/pubmed/34503513	Genome-wide analysis of blood lipid metabolites in over 5000 South Asians reveals biological insights at cardiometabolic disease loci.	Diacylglycerol(34:2)_[M+H-H2O]1+ levels	5,662 Pakistani ancestry individuals	NA	8p21.3		LPL - RPL30P9	ENSG00000175445	ENSG00000242709		24502	121582	rs17410996-C	rs17410996	0	17410996	intergenic_variant	1	NR	7e-22	21.1549		0.0776	[0.062-0.093] unit decrease	Illumina [6720657] (imputed)	N
57	rs6993414	8	19849272	rs17410996	2022-02-17	34503513	Harshfield EL	2021-09-10	BMC Med	www.ncbi.nlm.nih.gov/pubmed/34503513	Genome-wide analysis of blood lipid metabolites in over 5000 South Asians reveals biological insights at cardiometabolic disease loci.	Sphingomyelin(42:3)_[M+H]1+ levels	5,662 Pakistani ancestry individuals	NA	8p21.3		LPL - RPL30P9	ENSG00000175445	ENSG00000242709		24502	121582	rs17410996-T	rs17410996	0	17410996	intergenic_variant	1	NR	7e-22	21.1549		0.1788	[0.14-0.22] unit decrease	Illumina [6720657] (imputed)	N
57	rs6993414	8	19849272	rs17410996	2022-02-17	34503513	Harshfield EL	2021-09-10	BMC Med	www.ncbi.nlm.nih.gov/pubmed/34503513	Genome-wide analysis of blood lipid metabolites in over 5000 South Asians reveals biological insights at cardiometabolic disease loci.	Sphingomyelin(42:4)_[M+H]1+ levels	5,662 Pakistani ancestry individuals	NA	8p21.3		LPL - RPL30P9	ENSG00000175445	ENSG00000242709		24502	121582	rs17410996-C	rs17410996	0	17410996	intergenic_variant	1	NR	7e-22	21.1549		0.0819	[0.065-0.099] unit decrease	Illumina [6720657] (imputed)	N
57	rs6993414	8	19849670	rs75801420	2022-02-17	34503513	Harshfield EL	2021-09-10	BMC Med	www.ncbi.nlm.nih.gov/pubmed/34503513	Genome-wide analysis of blood lipid metabolites in over 5000 South Asians reveals biological insights at cardiometabolic disease loci.	Diacylglycerol(34:1)_[M+H-H2O]1+ levels	5,662 Pakistani ancestry individuals	NA	8p21.3		LPL - RPL30P9	ENSG00000175445	ENSG00000242709		24900	121184	rs75801420-A	rs75801420	0	75801420	intergenic_variant	1	NR	3e-10	9.52288		0.0382	[0.026-0.05] unit decrease	Illumina [6720657] (imputed)	N
57	rs6993414	8	19849670	rs75801420	2022-02-17	34503513	Harshfield EL	2021-09-10	BMC Med	www.ncbi.nlm.nih.gov/pubmed/34503513	Genome-wide analysis of blood lipid metabolites in over 5000 South Asians reveals biological insights at cardiometabolic disease loci.	Diacylglycerol(34:2)_[M+H-H2O]1+ levels	5,662 Pakistani ancestry individuals	NA	8p21.3		LPL - RPL30P9	ENSG00000175445	ENSG00000242709		24900	121184	rs75801420-C	rs75801420	0	75801420	intergenic_variant	1	NR	3e-10	9.52288		0.0786	[0.054-0.103] unit decrease	Illumina [6720657] (imputed)	N
57	rs6993414	8	19849670	rs75801420	2022-02-17	34503513	Harshfield EL	2021-09-10	BMC Med	www.ncbi.nlm.nih.gov/pubmed/34503513	Genome-wide analysis of blood lipid metabolites in over 5000 South Asians reveals biological insights at cardiometabolic disease loci.	Sphingomyelin(42:3)_[M+H]1+ levels	5,662 Pakistani ancestry individuals	NA	8p21.3		LPL - RPL30P9	ENSG00000175445	ENSG00000242709		24900	121184	rs75801420-G	rs75801420	0	75801420	intergenic_variant	1	NR	3e-10	9.52288		0.0595	[0.041-0.078] unit increase	Illumina [6720657] (imputed)	N
57	rs6993414	8	19849670	rs75801420	2022-02-17	34503513	Harshfield EL	2021-09-10	BMC Med	www.ncbi.nlm.nih.gov/pubmed/34503513	Genome-wide analysis of blood lipid metabolites in over 5000 South Asians reveals biological insights at cardiometabolic disease loci.	Sphingomyelin(42:4)_[M+H]1+ levels	5,662 Pakistani ancestry individuals	NA	8p21.3		LPL - RPL30P9	ENSG00000175445	ENSG00000242709		24900	121184	rs75801420-G	rs75801420	0	75801420	intergenic_variant	1	NR	3e-10	9.52288		0.0842	[0.058-0.11] unit increase	Illumina [6720657] (imputed)	N
57	rs73600084	8	19849757	rs17091905	2011-10-20	21943158	Middelberg RP	2011-09-24	BMC Med Genet	www.ncbi.nlm.nih.gov/pubmed/21943158	Genetic variants in LPL, OASL and TOMM40/APOE-C1-C2-C4 genes are associated with multiple cardiovascular-related traits.	Cardiovascular disease risk factors	11,683 European ancestry individuals	NA	8p21.3	LPL	LPL - RPL30P9	ENSG00000175445	ENSG00000242709		24987	121097	rs17091905-A	rs17091905	0	17091905	intergenic_variant	1	0.124	6e-12	11.2218	(HDL)	0.15	[0.11-0.19] mmol/l increase	Illumina [NR] (imputed)	N
57	rs73600084	8	19849757	rs17091905	2011-10-20	21943158	Middelberg RP	2011-09-24	BMC Med Genet	www.ncbi.nlm.nih.gov/pubmed/21943158	Genetic variants in LPL, OASL and TOMM40/APOE-C1-C2-C4 genes are associated with multiple cardiovascular-related traits.	Cardiovascular disease risk factors	11,683 European ancestry individuals	NA	8p21.3	LPL	LPL - RPL30P9	ENSG00000175445	ENSG00000242709		24987	121097	rs17091905-A	rs17091905	0	17091905	intergenic_variant	1	0.12	5e-15	14.301	(TRIG)	0.174	[0.13-0.22] mmol/l decrease	Illumina [NR] (imputed)	N
57	rs73600084	8	19849757	rs17091905	2021-06-29	33462484	Sinnott-Armstrong N	2021-01-18	Nat Genet	www.ncbi.nlm.nih.gov/pubmed/33462484	Genetics of 35 blood and urine biomarkers in the UK Biobank.	Triglyceride levels	342,233 European ancestry individuals, 6,014 African ancestry individuals, 7,330 South Asian ancestry individuals	NA	8p21.3	NR	LPL - RPL30P9	ENSG00000175445	ENSG00000242709		24987	121097	rs17091905-A	rs17091905	0	17091905	intergenic_variant	1	NR	9E-509	508.046		0.174	[0.17-0.18] unit decrease	Affymetrix [9000000] (imputed)	N
57	rs73600084	8	19849757	rs17091905	2022-02-17	34503513	Harshfield EL	2021-09-10	BMC Med	www.ncbi.nlm.nih.gov/pubmed/34503513	Genome-wide analysis of blood lipid metabolites in over 5000 South Asians reveals biological insights at cardiometabolic disease loci.	Phosphatidylcholine-O_34:1_[M+H]1+/Phosphatidylcholine-P_34:0_[M+H]1+/Phosphatidylethanolamine-O_37:1_[M+H]1+ levels	13,814 British ancestry individuals	NA	8p21.3		LPL - RPL30P9	ENSG00000175445	ENSG00000242709		24987	121097	rs17091905-A	rs17091905	0	17091905	intergenic_variant	1	NR	2e-10	9.69897		0.10984	[0.076-0.144] unit increase	Affymetrix [87696910] (imputed)	N
57	rs73600084	8	19849757	rs17091905	2022-02-17	34503513	Harshfield EL	2021-09-10	BMC Med	www.ncbi.nlm.nih.gov/pubmed/34503513	Genome-wide analysis of blood lipid metabolites in over 5000 South Asians reveals biological insights at cardiometabolic disease loci.	Phosphatidylcholine-O_34:3_[M+H]1+/Phosphatidylcholine-P_34:2_[M+H]1+/Phosphatidylethanolamine-P_37:2_[M+H]1+ levels	13,814 British ancestry individuals	NA	8p21.3		LPL - RPL30P9	ENSG00000175445	ENSG00000242709		24987	121097	rs17091905-A	rs17091905	0	17091905	intergenic_variant	1	NR	2e-10	9.69897		0.115413	[0.08-0.151] unit increase	Affymetrix [87696910] (imputed)	N
57	rs73600084	8	19849757	rs17091905	2021-06-29	33462484	Sinnott-Armstrong N	2021-01-18	Nat Genet	www.ncbi.nlm.nih.gov/pubmed/33462484	Genetics of 35 blood and urine biomarkers in the UK Biobank.	Low density lipoprotein cholesterol levels	341,875 European ancestry individuals, 6,003 African ancestry individuals, 7,319 South Asian ancestry individuals	NA	8p21.3	NR	LPL - RPL30P9	ENSG00000175445	ENSG00000242709		24987	121097	rs17091905-A	rs17091905	0	17091905	intergenic_variant	1	NR	3e-18	17.5229		0.0316	[0.025-0.039] unit decrease	Affymetrix [9000000] (imputed)	N
57	rs73600084	8	19849757	rs17091905	2021-06-29	33462484	Sinnott-Armstrong N	2021-01-18	Nat Genet	www.ncbi.nlm.nih.gov/pubmed/33462484	Genetics of 35 blood and urine biomarkers in the UK Biobank.	High density lipoprotein cholesterol levels	313,372 European ancestry individuals, 5,573 African ancestry individuals, 6,689 South Asian ancestry individuals	NA	8p21.3	NR	LPL - RPL30P9	ENSG00000175445	ENSG00000242709		24987	121097	rs17091905-A	rs17091905	0	17091905	intergenic_variant	1	NR	8E-395	394.097		0.1601	[0.15-0.17] unit increase	Affymetrix [9000000] (imputed)	N
57	rs73600084	8	19849757	rs17091905	2021-06-29	33462484	Sinnott-Armstrong N	2021-01-18	Nat Genet	www.ncbi.nlm.nih.gov/pubmed/33462484	Genetics of 35 blood and urine biomarkers in the UK Biobank.	Apolipoprotein B levels	340,860 European ancestry individuals, 5,962 African ancestry individuals, 7,275 South Asian ancestry individuals	NA	8p21.3	NR	LPL - RPL30P9	ENSG00000175445	ENSG00000242709		24987	121097	rs17091905-A	rs17091905	0	17091905	intergenic_variant	1	NR	3e-41	40.5229		0.0487	[0.042-0.056] unit decrease	Affymetrix [9000000] (imputed)	N
57	rs73600084	8	19849757	rs17091905	2021-06-29	33462484	Sinnott-Armstrong N	2021-01-18	Nat Genet	www.ncbi.nlm.nih.gov/pubmed/33462484	Genetics of 35 blood and urine biomarkers in the UK Biobank.	Apolipoprotein A1 levels	311,601 European ancestry individuals, 5,550 African ancestry individuals, 6,682 South Asian ancestry individuals	NA	8p21.3	NR	LPL - RPL30P9	ENSG00000175445	ENSG00000242709		24987	121097	rs17091905-A	rs17091905	0	17091905	intergenic_variant	1	NR	3e-200	199.523		0.1142	[0.11-0.12] unit increase	Affymetrix [9000000] (imputed)	N
57	rs73600084	8	19849757	rs17091905	2022-02-17	34503513	Harshfield EL	2021-09-10	BMC Med	www.ncbi.nlm.nih.gov/pubmed/34503513	Genome-wide analysis of blood lipid metabolites in over 5000 South Asians reveals biological insights at cardiometabolic disease loci.	Diacylglycerol_44:7_[M+H-H2O]1+ levels	13,814 British ancestry individuals	NA	8p21.3		LPL - RPL30P9	ENSG00000175445	ENSG00000242709		24987	121097	rs17091905-A	rs17091905	0	17091905	intergenic_variant	1	NR	1e-12	12		0.123324	[0.089-0.157] unit increase	Affymetrix [87696910] (imputed)	N
57	rs73600084	8	19849757	rs17091905	2022-02-17	34503513	Harshfield EL	2021-09-10	BMC Med	www.ncbi.nlm.nih.gov/pubmed/34503513	Genome-wide analysis of blood lipid metabolites in over 5000 South Asians reveals biological insights at cardiometabolic disease loci.	Diacylglycerol_34:2_[M+H-H2O]1+ levels	13,814 British ancestry individuals	NA	8p21.3		LPL - RPL30P9	ENSG00000175445	ENSG00000242709		24987	121097	rs17091905-A	rs17091905	0	17091905	intergenic_variant	1	NR	2e-12	11.699		0.110538	[0.08-0.141] unit decrease	Affymetrix [87696910] (imputed)	N
57	rs73600084	8	19849757	rs17091905	2022-02-17	34503513	Harshfield EL	2021-09-10	BMC Med	www.ncbi.nlm.nih.gov/pubmed/34503513	Genome-wide analysis of blood lipid metabolites in over 5000 South Asians reveals biological insights at cardiometabolic disease loci.	Diacylglycerol_34:1_[M+H-H2O]1+ levels	13,814 British ancestry individuals	NA	8p21.3		LPL - RPL30P9	ENSG00000175445	ENSG00000242709		24987	121097	rs17091905-A	rs17091905	0	17091905	intergenic_variant	1	NR	2e-11	10.699		0.108297	[0.077-0.14] unit decrease	Affymetrix [87696910] (imputed)	N
57	rs73600084	8	19849757	rs17091905	2022-02-17	34503513	Harshfield EL	2021-09-10	BMC Med	www.ncbi.nlm.nih.gov/pubmed/34503513	Genome-wide analysis of blood lipid metabolites in over 5000 South Asians reveals biological insights at cardiometabolic disease loci.	Diacylglycerol_36:2_[M+H-H2O]1+ levels	13,814 British ancestry individuals	NA	8p21.3		LPL - RPL30P9	ENSG00000175445	ENSG00000242709		24987	121097	rs17091905-A	rs17091905	0	17091905	intergenic_variant	1	NR	4e-11	10.3979		0.104607	[0.074-0.136] unit decrease	Affymetrix [87696910] (imputed)	N
57	rs73600084	8	19849757	rs17091905	2022-02-17	34503513	Harshfield EL	2021-09-10	BMC Med	www.ncbi.nlm.nih.gov/pubmed/34503513	Genome-wide analysis of blood lipid metabolites in over 5000 South Asians reveals biological insights at cardiometabolic disease loci.	Diacylglycerol_36:3_[M+H-H2O]1+ levels	13,814 British ancestry individuals	NA	8p21.3		LPL - RPL30P9	ENSG00000175445	ENSG00000242709		24987	121097	rs17091905-A	rs17091905	0	17091905	intergenic_variant	1	NR	6e-11	10.2218		0.105006	[0.074-0.136] unit decrease	Affymetrix [87696910] (imputed)	N
57	rs73600084	8	19849757	rs17091905	2022-02-17	34503513	Harshfield EL	2021-09-10	BMC Med	www.ncbi.nlm.nih.gov/pubmed/34503513	Genome-wide analysis of blood lipid metabolites in over 5000 South Asians reveals biological insights at cardiometabolic disease loci.	Phosphatidylcholine-O_32:1_[M+H]1+/Phosphatidylcholine-P_32:0_[M+H]1+/Phosphatidylethanolamine-O_35:1_[M+H]1+ levels	13,814 British ancestry individuals	NA	8p21.3		LPL - RPL30P9	ENSG00000175445	ENSG00000242709		24987	121097	rs17091905-A	rs17091905	0	17091905	intergenic_variant	1	NR	4e-12	11.3979		0.123861	[0.089-0.159] unit increase	Affymetrix [87696910] (imputed)	N
57	rs73600084	8	19849757	rs17091905	2022-02-17	34503513	Harshfield EL	2021-09-10	BMC Med	www.ncbi.nlm.nih.gov/pubmed/34503513	Genome-wide analysis of blood lipid metabolites in over 5000 South Asians reveals biological insights at cardiometabolic disease loci.	Sphingomyelin_38:1_[M+H]1+ levels	13,814 British ancestry individuals	NA	8p21.3		LPL - RPL30P9	ENSG00000175445	ENSG00000242709		24987	121097	rs17091905-A	rs17091905	0	17091905	intergenic_variant	1	NR	4e-15	14.3979		0.13833	[0.1-0.17] unit increase	Affymetrix [87696910] (imputed)	N
57	rs73600084	8	19849757	rs17091905	2022-02-17	34503513	Harshfield EL	2021-09-10	BMC Med	www.ncbi.nlm.nih.gov/pubmed/34503513	Genome-wide analysis of blood lipid metabolites in over 5000 South Asians reveals biological insights at cardiometabolic disease loci.	Sphingomyelin_40:2_[M+H]1+ levels	13,814 British ancestry individuals	NA	8p21.3		LPL - RPL30P9	ENSG00000175445	ENSG00000242709		24987	121097	rs17091905-A	rs17091905	0	17091905	intergenic_variant	1	NR	6e-12	11.2218		0.144248	[0.1-0.19] unit increase	Affymetrix [87696910] (imputed)	N
57	rs73600084	8	19849757	rs17091905	2022-02-17	34503513	Harshfield EL	2021-09-10	BMC Med	www.ncbi.nlm.nih.gov/pubmed/34503513	Genome-wide analysis of blood lipid metabolites in over 5000 South Asians reveals biological insights at cardiometabolic disease loci.	Sphingomyelin_36:0_[M+H]1+ levels	13,814 British ancestry individuals	NA	8p21.3		LPL - RPL30P9	ENSG00000175445	ENSG00000242709		24987	121097	rs17091905-A	rs17091905	0	17091905	intergenic_variant	1	NR	5e-14	13.301		0.130161	[0.096-0.164] unit increase	Affymetrix [87696910] (imputed)	N
57	rs73600084	8	19849757	rs17091905	2022-02-17	34503513	Harshfield EL	2021-09-10	BMC Med	www.ncbi.nlm.nih.gov/pubmed/34503513	Genome-wide analysis of blood lipid metabolites in over 5000 South Asians reveals biological insights at cardiometabolic disease loci.	Sphingomyelin_34:0_[M+H]1+ levels	13,814 British ancestry individuals	NA	8p21.3		LPL - RPL30P9	ENSG00000175445	ENSG00000242709		24987	121097	rs17091905-A	rs17091905	0	17091905	intergenic_variant	1	NR	2e-12	11.699		0.122913	[0.089-0.157] unit increase	Affymetrix [87696910] (imputed)	N
57	rs73600084	8	19849757	rs17091905	2022-02-17	34503513	Harshfield EL	2021-09-10	BMC Med	www.ncbi.nlm.nih.gov/pubmed/34503513	Genome-wide analysis of blood lipid metabolites in over 5000 South Asians reveals biological insights at cardiometabolic disease loci.	Sphingomyelin_34:1_[M+H]1+ levels	13,814 British ancestry individuals	NA	8p21.3		LPL - RPL30P9	ENSG00000175445	ENSG00000242709		24987	121097	rs17091905-A	rs17091905	0	17091905	intergenic_variant	1	NR	3e-12	11.5229		0.125929	[0.091-0.161] unit increase	Affymetrix [87696910] (imputed)	N
57	rs73600084	8	19849757	rs17091905	2022-02-17	34503513	Harshfield EL	2021-09-10	BMC Med	www.ncbi.nlm.nih.gov/pubmed/34503513	Genome-wide analysis of blood lipid metabolites in over 5000 South Asians reveals biological insights at cardiometabolic disease loci.	Sphingomyelin_34:2_[M+H]1+ levels	13,814 British ancestry individuals	NA	8p21.3		LPL - RPL30P9	ENSG00000175445	ENSG00000242709		24987	121097	rs17091905-A	rs17091905	0	17091905	intergenic_variant	1	NR	4e-11	10.3979		0.10966	[0.077-0.142] unit increase	Affymetrix [87696910] (imputed)	N
57	rs73600084	8	19849757	rs17091905	2022-02-17	34503513	Harshfield EL	2021-09-10	BMC Med	www.ncbi.nlm.nih.gov/pubmed/34503513	Genome-wide analysis of blood lipid metabolites in over 5000 South Asians reveals biological insights at cardiometabolic disease loci.	Sphingomyelin_36:2_[M+H]1+ levels	13,814 British ancestry individuals	NA	8p21.3		LPL - RPL30P9	ENSG00000175445	ENSG00000242709		24987	121097	rs17091905-A	rs17091905	0	17091905	intergenic_variant	1	NR	6e-12	11.2218		0.118067	[0.084-0.152] unit increase	Affymetrix [87696910] (imputed)	N
57	rs73600084	8	19849757	rs17091905	2022-02-17	34503513	Harshfield EL	2021-09-10	BMC Med	www.ncbi.nlm.nih.gov/pubmed/34503513	Genome-wide analysis of blood lipid metabolites in over 5000 South Asians reveals biological insights at cardiometabolic disease loci.	Sphingomyelin_36:1_[M+H]1+ levels	13,814 British ancestry individuals	NA	8p21.3		LPL - RPL30P9	ENSG00000175445	ENSG00000242709		24987	121097	rs17091905-A	rs17091905	0	17091905	intergenic_variant	1	NR	8e-14	13.0969		0.132735	[0.098-0.168] unit increase	Affymetrix [87696910] (imputed)	N
57	rs73600084	8	19849757	rs17091905	2022-02-17	34503513	Harshfield EL	2021-09-10	BMC Med	www.ncbi.nlm.nih.gov/pubmed/34503513	Genome-wide analysis of blood lipid metabolites in over 5000 South Asians reveals biological insights at cardiometabolic disease loci.	Triacylglycerol_46:5_[M+NH4]1+ levels	13,814 British ancestry individuals	NA	8p21.3		LPL - RPL30P9	ENSG00000175445	ENSG00000242709		24987	121097	rs17091905-A	rs17091905	0	17091905	intergenic_variant	1	NR	3e-12	11.5229		0.145028	[0.1-0.19] unit increase	Affymetrix [87696910] (imputed)	N
57	rs6993414	8	19849989	rs114964604	2022-02-17	34503513	Harshfield EL	2021-09-10	BMC Med	www.ncbi.nlm.nih.gov/pubmed/34503513	Genome-wide analysis of blood lipid metabolites in over 5000 South Asians reveals biological insights at cardiometabolic disease loci.	Diacylglycerol(34:1)_[M+H-H2O]1+ levels	5,662 Pakistani ancestry individuals	NA	8p21.3		LPL - RPL30P9	ENSG00000175445	ENSG00000242709		25219	120865	rs114964604-T	rs114964604	0	114964604	intergenic_variant	1	NR	9e-30	29.0458		0.0723	[0.06-0.085] unit increase	Illumina [6720657] (imputed)	N
57	rs6993414	8	19849989	rs114964604	2022-02-17	34503513	Harshfield EL	2021-09-10	BMC Med	www.ncbi.nlm.nih.gov/pubmed/34503513	Genome-wide analysis of blood lipid metabolites in over 5000 South Asians reveals biological insights at cardiometabolic disease loci.	Diacylglycerol(34:2)_[M+H-H2O]1+ levels	5,662 Pakistani ancestry individuals	NA	8p21.3		LPL - RPL30P9	ENSG00000175445	ENSG00000242709		25219	120865	rs114964604-A	rs114964604	0	114964604	intergenic_variant	1	NR	9e-30	29.0458		0.104	[0.086-0.122] unit decrease	Illumina [6720657] (imputed)	N
57	rs6993414	8	19849989	rs114964604	2022-02-17	34503513	Harshfield EL	2021-09-10	BMC Med	www.ncbi.nlm.nih.gov/pubmed/34503513	Genome-wide analysis of blood lipid metabolites in over 5000 South Asians reveals biological insights at cardiometabolic disease loci.	Sphingomyelin(42:3)_[M+H]1+ levels	5,662 Pakistani ancestry individuals	NA	8p21.3		LPL - RPL30P9	ENSG00000175445	ENSG00000242709		25219	120865	rs114964604-A	rs114964604	0	114964604	intergenic_variant	1	NR	8e-30	29.0969		0.1482	[0.12-0.17] unit decrease	Illumina [6720657] (imputed)	N
57	rs6993414	8	19849989	rs114964604	2022-02-17	34503513	Harshfield EL	2021-09-10	BMC Med	www.ncbi.nlm.nih.gov/pubmed/34503513	Genome-wide analysis of blood lipid metabolites in over 5000 South Asians reveals biological insights at cardiometabolic disease loci.	Sphingomyelin(42:4)_[M+H]1+ levels	5,662 Pakistani ancestry individuals	NA	8p21.3		LPL - RPL30P9	ENSG00000175445	ENSG00000242709		25219	120865	rs114964604-C	rs114964604	0	114964604	intergenic_variant	1	NR	9e-30	29.0458		0.1051	[0.087-0.123] unit decrease	Illumina [6720657] (imputed)	N
57	rs6993414	8	19850099	rs79407615	2018-11-26	30275531	Klarin D	2018-10-01	Nat Genet	www.ncbi.nlm.nih.gov/pubmed/30275531	Genetics of blood lipids among ~300,000 multi-ethnic participants of the Million Veteran Program.	HDL cholesterol	215,551 European ancestry individuals, 57,332 African American individuals, 24,743 Hispanic individuals	Up to 319,677 individuals	8p21.3	intergenic	LPL - RPL30P9	ENSG00000175445	ENSG00000242709		25329	120755	rs79407615-T	rs79407615	0	79407615	intergenic_variant	1	0.9025	3e-293	292.523		0.1799	[0.17-0.19] mg dl-1 decrease	Affymetrix [up to 31400000] (imputed)	N
57	rs6993414	8	19850099	rs79407615	2022-02-17	34503513	Harshfield EL	2021-09-10	BMC Med	www.ncbi.nlm.nih.gov/pubmed/34503513	Genome-wide analysis of blood lipid metabolites in over 5000 South Asians reveals biological insights at cardiometabolic disease loci.	Diacylglycerol(34:2)_[M+H-H2O]1+ levels	5,662 Pakistani ancestry individuals	NA	8p21.3		LPL - RPL30P9	ENSG00000175445	ENSG00000242709		25329	120755	rs79407615-G	rs79407615	0	79407615	intergenic_variant	1	NR	5e-10	9.30103		0.0652	[0.045-0.086] unit decrease	Illumina [6720657] (imputed)	N
57	rs6993414	8	19850099	rs79407615	2022-02-17	34503513	Harshfield EL	2021-09-10	BMC Med	www.ncbi.nlm.nih.gov/pubmed/34503513	Genome-wide analysis of blood lipid metabolites in over 5000 South Asians reveals biological insights at cardiometabolic disease loci.	Diacylglycerol(34:1)_[M+H-H2O]1+ levels	5,662 Pakistani ancestry individuals	NA	8p21.3		LPL - RPL30P9	ENSG00000175445	ENSG00000242709		25329	120755	rs79407615-A	rs79407615	0	79407615	intergenic_variant	1	NR	5e-10	9.30103		0.0478	[0.033-0.063] unit increase	Illumina [6720657] (imputed)	N
57	rs6993414	8	19850099	rs79407615	2022-02-17	34503513	Harshfield EL	2021-09-10	BMC Med	www.ncbi.nlm.nih.gov/pubmed/34503513	Genome-wide analysis of blood lipid metabolites in over 5000 South Asians reveals biological insights at cardiometabolic disease loci.	Sphingomyelin(42:3)_[M+H]1+ levels	5,662 Pakistani ancestry individuals	NA	8p21.3		LPL - RPL30P9	ENSG00000175445	ENSG00000242709		25329	120755	rs79407615-G	rs79407615	0	79407615	intergenic_variant	1	NR	5e-10	9.30103		0.1031	[0.071-0.136] unit decrease	Illumina [6720657] (imputed)	N
57	rs6993414	8	19850099	rs79407615	2022-02-17	34503513	Harshfield EL	2021-09-10	BMC Med	www.ncbi.nlm.nih.gov/pubmed/34503513	Genome-wide analysis of blood lipid metabolites in over 5000 South Asians reveals biological insights at cardiometabolic disease loci.	Sphingomyelin(42:4)_[M+H]1+ levels	5,662 Pakistani ancestry individuals	NA	8p21.3		LPL - RPL30P9	ENSG00000175445	ENSG00000242709		25329	120755	rs79407615-G	rs79407615	0	79407615	intergenic_variant	1	NR	5e-10	9.30103		0.0433	[0.03-0.057] unit increase	Illumina [6720657] (imputed)	N
57	rs6993414	8	19851508	rs76975037	2022-02-17	34503513	Harshfield EL	2021-09-10	BMC Med	www.ncbi.nlm.nih.gov/pubmed/34503513	Genome-wide analysis of blood lipid metabolites in over 5000 South Asians reveals biological insights at cardiometabolic disease loci.	Diacylglycerol(34:2)_[M+H-H2O]1+ levels	5,662 Pakistani ancestry individuals	NA	8p21.3		LPL - RPL30P9	ENSG00000175445	ENSG00000242709		26738	119346	rs76975037-G	rs76975037	0	76975037	intergenic_variant	1	NR	4e-10	9.39794		0.0467	[0.032-0.061] unit decrease	Illumina [6720657] (imputed)	N
57	rs6993414	8	19851508	rs76975037	2022-02-17	34503513	Harshfield EL	2021-09-10	BMC Med	www.ncbi.nlm.nih.gov/pubmed/34503513	Genome-wide analysis of blood lipid metabolites in over 5000 South Asians reveals biological insights at cardiometabolic disease loci.	Diacylglycerol(34:1)_[M+H-H2O]1+ levels	5,662 Pakistani ancestry individuals	NA	8p21.3		LPL - RPL30P9	ENSG00000175445	ENSG00000242709		26738	119346	rs76975037-A	rs76975037	0	76975037	intergenic_variant	1	NR	4e-10	9.39794		0.0714	[0.049-0.094] unit decrease	Illumina [6720657] (imputed)	N
57	rs6993414	8	19851508	rs76975037	2022-02-17	34503513	Harshfield EL	2021-09-10	BMC Med	www.ncbi.nlm.nih.gov/pubmed/34503513	Genome-wide analysis of blood lipid metabolites in over 5000 South Asians reveals biological insights at cardiometabolic disease loci.	Sphingomyelin(42:3)_[M+H]1+ levels	5,662 Pakistani ancestry individuals	NA	8p21.3		LPL - RPL30P9	ENSG00000175445	ENSG00000242709		26738	119346	rs76975037-T	rs76975037	0	76975037	intergenic_variant	1	NR	4e-10	9.39794		0.076	[0.052-0.1] unit decrease	Illumina [6720657] (imputed)	N
57	rs6993414	8	19851508	rs76975037	2022-02-17	34503513	Harshfield EL	2021-09-10	BMC Med	www.ncbi.nlm.nih.gov/pubmed/34503513	Genome-wide analysis of blood lipid metabolites in over 5000 South Asians reveals biological insights at cardiometabolic disease loci.	Sphingomyelin(42:4)_[M+H]1+ levels	5,662 Pakistani ancestry individuals	NA	8p21.3		LPL - RPL30P9	ENSG00000175445	ENSG00000242709		26738	119346	rs76975037-A	rs76975037	0	76975037	intergenic_variant	1	NR	4e-10	9.39794		0.0368	[0.025-0.048] unit decrease	Illumina [6720657] (imputed)	N
57	rs15285	8	19852045	rs17489268	2018-07-02	29615537	Kulminski AM	2018-03-01	Aging (Albany NY)	www.ncbi.nlm.nih.gov/pubmed/29615537	Strong impact of natural-selection-free heterogeneity in genetics of age-related phenotypes.	High density lipoprotein cholesterol levels	up to 33,431 European ancestry individuals	NA	8p21.3	LPL	LPL - NA	ENSG00000175445			27275	NA	rs17489268-A	rs17489268	0	17489268	regulatory_region_variant	1	0.2874	2e-44	43.699		3.51471	[3.02-4.01] unit increase	Affymetrix, Illumina [~ 2500000] (imputed)	N
57	rs15285	8	19852045	rs17489268	2018-07-02	29615537	Kulminski AM	2018-03-01	Aging (Albany NY)	www.ncbi.nlm.nih.gov/pubmed/29615537	Strong impact of natural-selection-free heterogeneity in genetics of age-related phenotypes.	Triglyceride levels	up to 33,431 European ancestry individuals	NA	8p21.3	LPL	LPL - NA	ENSG00000175445			27275	NA	rs17489268-A	rs17489268	0	17489268	regulatory_region_variant	1	0.2874	2e-42	41.699		7.77692	[6.66-8.89] unit decrease	Affymetrix, Illumina [~ 2500000] (imputed)	N
57	rs76423146	8	19852134	rs17411024	2022-02-17	34503513	Harshfield EL	2021-09-10	BMC Med	www.ncbi.nlm.nih.gov/pubmed/34503513	Genome-wide analysis of blood lipid metabolites in over 5000 South Asians reveals biological insights at cardiometabolic disease loci.	Diacylglycerol(34:1)_[M+H-H2O]1+ levels	5,662 Pakistani ancestry individuals	NA	8p21.3		LPL - RPL30P9	ENSG00000175445	ENSG00000242709		27364	118720	rs17411024-G	rs17411024	0	17411024	regulatory_region_variant	1	NR	8e-22	21.0969		0.0994	[0.079-0.12] unit decrease	Illumina [6720657] (imputed)	N
57	rs76423146	8	19852134	rs17411024	2022-02-17	34503513	Harshfield EL	2021-09-10	BMC Med	www.ncbi.nlm.nih.gov/pubmed/34503513	Genome-wide analysis of blood lipid metabolites in over 5000 South Asians reveals biological insights at cardiometabolic disease loci.	Diacylglycerol(34:2)_[M+H-H2O]1+ levels	5,662 Pakistani ancestry individuals	NA	8p21.3		LPL - RPL30P9	ENSG00000175445	ENSG00000242709		27364	118720	rs17411024-A	rs17411024	0	17411024	regulatory_region_variant	1	NR	7e-22	21.1549		0.0856	[0.068-0.103] unit increase	Illumina [6720657] (imputed)	N
57	rs76423146	8	19852134	rs17411024	2022-02-17	34503513	Harshfield EL	2021-09-10	BMC Med	www.ncbi.nlm.nih.gov/pubmed/34503513	Genome-wide analysis of blood lipid metabolites in over 5000 South Asians reveals biological insights at cardiometabolic disease loci.	Sphingomyelin(42:3)_[M+H]1+ levels	5,662 Pakistani ancestry individuals	NA	8p21.3		LPL - RPL30P9	ENSG00000175445	ENSG00000242709		27364	118720	rs17411024-C	rs17411024	0	17411024	regulatory_region_variant	1	NR	7e-22	21.1549		0.0773	[0.062-0.093] unit increase	Illumina [6720657] (imputed)	N
57	rs76423146	8	19852134	rs17411024	2022-02-17	34503513	Harshfield EL	2021-09-10	BMC Med	www.ncbi.nlm.nih.gov/pubmed/34503513	Genome-wide analysis of blood lipid metabolites in over 5000 South Asians reveals biological insights at cardiometabolic disease loci.	Sphingomyelin(42:4)_[M+H]1+ levels	5,662 Pakistani ancestry individuals	NA	8p21.3		LPL - RPL30P9	ENSG00000175445	ENSG00000242709		27364	118720	rs17411024-T	rs17411024	0	17411024	regulatory_region_variant	1	NR	7e-22	21.1549		0.0929	[0.074-0.112] unit decrease	Illumina [6720657] (imputed)	N
57	rs15285	8	19852310	rs17411031	2020-02-19	31910446	Oh SW	2020-01-07	PLoS One	www.ncbi.nlm.nih.gov/pubmed/31910446	Genome-wide association study of metabolic syndrome in Korean populations.	Hypertriglyceridemia	7,423 Korean ancestry cases and controls	NA	8p21.3	NR	LPL - RPL30P9	ENSG00000175445	ENSG00000242709		27540	118544	rs17411031-?	rs17411031	0	17411031	regulatory_region_variant	1	NR	2e-07	6.69897		1.35501	[1.21-1.52]	Affymetrix [at least 584061] (imputed)	N
57	rs15285	8	19852310	rs17411031	2020-02-19	31910446	Oh SW	2020-01-07	PLoS One	www.ncbi.nlm.nih.gov/pubmed/31910446	Genome-wide association study of metabolic syndrome in Korean populations.	Low HDL-cholesterol levels	7,423 Korean ancestry cases and controls	NA	8p21.3	NR	LPL - RPL30P9	ENSG00000175445	ENSG00000242709		27540	118544	rs17411031-?	rs17411031	0	17411031	regulatory_region_variant	1	NR	2e-07	6.69897		1.3624	[1.21-1.53]	Affymetrix [at least 584061] (imputed)	N
57	rs15285	8	19852310	rs17411031	2022-03-22	34610981	Li-Gao R	2021-10-05	Diabetes	www.ncbi.nlm.nih.gov/pubmed/34610981	Genetic Studies of Metabolomics Change After a Liquid Meal Illuminate Novel Pathways for Glucose and Lipid Metabolism.	Fasting saturated fatty acids	4,734 individuals	NA	8p21.3		LPL - RPL30P9	ENSG00000175445	ENSG00000242709		27540	118544	rs17411031-G	rs17411031	0	17411031	regulatory_region_variant	1	0.273974	7e-11	10.1549		0.152755	[0.11-0.2] mmol/l decrease	Illumina [7701709] (imputed)	N
57	rs15285	8	19852310	rs17411031	2019-01-11	30054458	Xue A	2018-07-27	Nat Commun	www.ncbi.nlm.nih.gov/pubmed/30054458	Genome-wide association analyses identify 143 risk variants and putative regulatory mechanisms for type 2 diabetes.	Type 2 diabetes	61,714 European ancestry cases, 1,178 Pakistani ancestry cases, 593,952 European ancestry controls, 2,472 Pakistani ancestry controls	NA	8p21.3	LPL	LPL - RPL30P9	ENSG00000175445	ENSG00000242709		27540	118544	rs17411031-G	rs17411031	0	17411031	regulatory_region_variant	1	0.261729	3e-08	7.52288		0.045	[0.029-0.061] unit decrease	NR [5035015] (imputed)	N
57	rs15285	8	19852518	rs17489282	2020-02-19	31910446	Oh SW	2020-01-07	PLoS One	www.ncbi.nlm.nih.gov/pubmed/31910446	Genome-wide association study of metabolic syndrome in Korean populations.	Low HDL-cholesterol levels	7,423 Korean ancestry cases and controls	NA	8p21.3	NR	LPL - RPL30P9	ENSG00000175445	ENSG00000242709		27748	118336	rs17489282-?	rs17489282	0	17489282	regulatory_region_variant	1	NR	3e-07	6.52288		1.35135	[1.2-1.52]	Affymetrix [at least 584061] (imputed)	N
57	rs15285	8	19852518	rs17489282	2020-02-19	31910446	Oh SW	2020-01-07	PLoS One	www.ncbi.nlm.nih.gov/pubmed/31910446	Genome-wide association study of metabolic syndrome in Korean populations.	Hypertriglyceridemia	7,423 Korean ancestry cases and controls	NA	8p21.3	NR	LPL - RPL30P9	ENSG00000175445	ENSG00000242709		27748	118336	rs17489282-?	rs17489282	0	17489282	regulatory_region_variant	1	NR	3e-07	6.52288		1.3459	[1.2-1.51]	Affymetrix [at least 584061] (imputed)	N
57	rs15285	8	19852518	rs17489282	2019-02-14	29507422	Hoffmann TJ	2018-03-05	Nat Genet	www.ncbi.nlm.nih.gov/pubmed/29507422	A large electronic-health-record-based genome-wide study of serum lipids.	High density lipoprotein cholesterol levels	76,627 European ancestry individuals, 7,795 Hispanic individuals, 6,855 East Asian ancestry individuals, 2,958 African American individuals, 439 South Asian ancestry individuals	NA	8p21.3	NR	LPL - RPL30P9	ENSG00000175445	ENSG00000242709		27748	118336	rs17489282-C	rs17489282	0	17489282	regulatory_region_variant	1	0.731	2e-103	102.699	(EA)	0.091	unit decrease	Affymetrix [at least 7091467] (imputed)	N
57	rs15285	8	19852518	rs17489282	2019-02-14	29507422	Hoffmann TJ	2018-03-05	Nat Genet	www.ncbi.nlm.nih.gov/pubmed/29507422	A large electronic-health-record-based genome-wide study of serum lipids.	High density lipoprotein cholesterol levels	76,627 European ancestry individuals, 7,795 Hispanic individuals, 6,855 East Asian ancestry individuals, 2,958 African American individuals, 439 South Asian ancestry individuals	NA	8p21.3	NR	LPL - RPL30P9	ENSG00000175445	ENSG00000242709		27748	118336	rs17489282-C	rs17489282	0	17489282	regulatory_region_variant	1	0.75	6e-13	12.2218	(Hispanic)	0.102	unit decrease	Affymetrix [at least 7091467] (imputed)	N
57	rs15285	8	19852518	rs17489282	2019-02-14	29507422	Hoffmann TJ	2018-03-05	Nat Genet	www.ncbi.nlm.nih.gov/pubmed/29507422	A large electronic-health-record-based genome-wide study of serum lipids.	High density lipoprotein cholesterol levels	76,627 European ancestry individuals, 7,795 Hispanic individuals, 6,855 East Asian ancestry individuals, 2,958 African American individuals, 439 South Asian ancestry individuals	NA	8p21.3	NR	LPL - RPL30P9	ENSG00000175445	ENSG00000242709		27748	118336	rs17489282-C	rs17489282	0	17489282	regulatory_region_variant	1	0.804	2e-10	9.69897	(East Asian)	0.107	unit decrease	Affymetrix [at least 7091467] (imputed)	N
57	rs15285	8	19852518	rs17489282	2019-02-14	29507422	Hoffmann TJ	2018-03-05	Nat Genet	www.ncbi.nlm.nih.gov/pubmed/29507422	A large electronic-health-record-based genome-wide study of serum lipids.	High density lipoprotein cholesterol levels	76,627 European ancestry individuals, 7,795 Hispanic individuals, 6,855 East Asian ancestry individuals, 2,958 African American individuals, 439 South Asian ancestry individuals	NA	8p21.3	NR	LPL - RPL30P9	ENSG00000175445	ENSG00000242709		27748	118336	rs17489282-C	rs17489282	0	17489282	regulatory_region_variant	1	NR	7e-122	121.155		0.091	unit decrease	Affymetrix [at least 7091467] (imputed)	N
57	rs15285	8	19852518	rs17489282	2019-02-14	29507422	Hoffmann TJ	2018-03-05	Nat Genet	www.ncbi.nlm.nih.gov/pubmed/29507422	A large electronic-health-record-based genome-wide study of serum lipids.	Triglycerides	76,627 European ancestry individuals, 7,795 Hispanic individuals, 6,855 East Asian ancestry individuals, 2,958 African American individuals, 439 South Asian ancestry individuals	NA	8p21.3	NR	LPL - RPL30P9	ENSG00000175445	ENSG00000242709		27748	118336	rs17489282-C	rs17489282	0	17489282	regulatory_region_variant	1	NR	4e-161	160.398		0.114	unit increase	Affymetrix [at least 7091467] (imputed)	N
57	rs15285	8	19852518	rs17489282	2019-02-14	29507422	Hoffmann TJ	2018-03-05	Nat Genet	www.ncbi.nlm.nih.gov/pubmed/29507422	A large electronic-health-record-based genome-wide study of serum lipids.	Triglycerides	76,627 European ancestry individuals, 7,795 Hispanic individuals, 6,855 East Asian ancestry individuals, 2,958 African American individuals, 439 South Asian ancestry individuals	NA	8p21.3	NR	LPL - RPL30P9	ENSG00000175445	ENSG00000242709		27748	118336	rs17489282-C	rs17489282	0	17489282	regulatory_region_variant	1	0.731	8e-136	135.097	(EA)	0.115	unit increase	Affymetrix [at least 7091467] (imputed)	N
57	rs15285	8	19852518	rs17489282	2019-02-14	29507422	Hoffmann TJ	2018-03-05	Nat Genet	www.ncbi.nlm.nih.gov/pubmed/29507422	A large electronic-health-record-based genome-wide study of serum lipids.	Triglycerides	76,627 European ancestry individuals, 7,795 Hispanic individuals, 6,855 East Asian ancestry individuals, 2,958 African American individuals, 439 South Asian ancestry individuals	NA	8p21.3	NR	LPL - RPL30P9	ENSG00000175445	ENSG00000242709		27748	118336	rs17489282-C	rs17489282	0	17489282	regulatory_region_variant	1	0.75	2e-15	14.699	(Hispanic)	0.124	unit increase	Affymetrix [at least 7091467] (imputed)	N
57	rs15285	8	19852518	rs17489282	2019-02-14	29507422	Hoffmann TJ	2018-03-05	Nat Genet	www.ncbi.nlm.nih.gov/pubmed/29507422	A large electronic-health-record-based genome-wide study of serum lipids.	Triglycerides	76,627 European ancestry individuals, 7,795 Hispanic individuals, 6,855 East Asian ancestry individuals, 2,958 African American individuals, 439 South Asian ancestry individuals	NA	8p21.3	NR	LPL - RPL30P9	ENSG00000175445	ENSG00000242709		27748	118336	rs17489282-C	rs17489282	0	17489282	regulatory_region_variant	1	0.804	3e-12	11.5229	(East Asian)	0.127	unit increase	Affymetrix [at least 7091467] (imputed)	N
57	rs15285	8	19852518	rs17489282	2019-07-01	31217584	Wojcik GL	2019-06-19	Nature	www.ncbi.nlm.nih.gov/pubmed/31217584	Genetic analyses of diverse populations improves discovery for complex traits.	High density lipoprotein cholesterol levels	10,085 African American individuals, 17,751 Hispanic/Latino individuals, 2,378 Asian ancestry individuals, 1,912 Native Hawaiian ancestry individuals, 604 Native American ancestry individuals, 333 individuals	NA	8p21.3	NR	LPL - RPL30P9	ENSG00000175445	ENSG00000242709		27748	118336	rs17489282-?	rs17489282	0	17489282	regulatory_region_variant	1	NR	2e-25	24.699		1.36081	[1.1-1.62] unit increase	Illumina [31978362] (imputed)	N
57	rs15285	8	19852518	rs17489282	2019-07-02	31217584	Wojcik GL	2019-06-19	Nature	www.ncbi.nlm.nih.gov/pubmed/31217584	Genetic analyses of diverse populations improves discovery for complex traits.	Triglyceride levels	9,980 African American individuals, 17,856 Hispanic/Latino individuals, 2,381 Asian ancestry individuals, 1,915 Native Hawaiian ancestry individuals, 604 Native American ancestry individuals, 360 individuals	NA	8p21.3	NR	LPL - RPL30P9	ENSG00000175445	ENSG00000242709		27748	118336	rs17489282-?	rs17489282	0	17489282	regulatory_region_variant	1	NR	1e-24	24		0.0481007	[0.039-0.057] unit decrease	Illumina [31978265] (imputed)	N
57	rs15285	8	19852518	rs17489282	2022-05-10	33414548	Lotta LA	2021-01-07	Nat Genet	www.ncbi.nlm.nih.gov/pubmed/33414548	A cross-platform approach identifies genetic regulators of human metabolism and health.	Sphingomyeline C16:0 levels	31,023 Caucasian ancestry individuals	NA	8p21.3		LPL - RPL30P9	ENSG00000175445	ENSG00000242709		27748	118336	rs17489282-T	rs17489282	0	17489282	regulatory_region_variant	1	0.2672	1e-10	10		6.47	(zscore) increase	Affymetrix, Illumina [6046342] (imputed)	N
57	rs15285	8	19852586	rs4922117	2020-02-19	31910446	Oh SW	2020-01-07	PLoS One	www.ncbi.nlm.nih.gov/pubmed/31910446	Genome-wide association study of metabolic syndrome in Korean populations.	Low HDL-cholesterol levels	7,423 Korean ancestry cases and controls	NA	8p21.3	NR	LPL - NA	ENSG00000175445			27816	NA	rs4922117-?	rs4922117	0	4922117	regulatory_region_variant	1	NR	3e-07	6.52288		1.35135	[1.2-1.52]	Affymetrix [at least 584061] (imputed)	N
57	rs15285	8	19852586	rs4922117	2020-02-19	31910446	Oh SW	2020-01-07	PLoS One	www.ncbi.nlm.nih.gov/pubmed/31910446	Genome-wide association study of metabolic syndrome in Korean populations.	Hypertriglyceridemia	7,423 Korean ancestry cases and controls	NA	8p21.3	NR	LPL - NA	ENSG00000175445			27816	NA	rs4922117-?	rs4922117	0	4922117	regulatory_region_variant	1	NR	3e-07	6.52288		1.3459	[1.2-1.51]	Affymetrix [at least 584061] (imputed)	N
57	rs15285	8	19853389	rs1992442	2022-03-22	34610981	Li-Gao R	2021-10-05	Diabetes	www.ncbi.nlm.nih.gov/pubmed/34610981	Genetic Studies of Metabolomics Change After a Liquid Meal Illuminate Novel Pathways for Glucose and Lipid Metabolism.	Fasting total fatty acids	4,734 individuals	NA	8p21.3		LPL - RPL30P9	ENSG00000175445	ENSG00000242709		28619	117465	rs1992442-C	rs1992442	0	1992442	intergenic_variant	1	0.277368	2e-12	11.699		0.162938	[0.12-0.21] mmol/l decrease	Illumina [7701709] (imputed)	N
57	rs15285	8	19853389	rs1992442	2022-10-14	34610981	Li-Gao R	2021-10-05	Diabetes	www.ncbi.nlm.nih.gov/pubmed/34610981	Genetic Studies of Metabolomics Change After a Liquid Meal Illuminate Novel Pathways for Glucose and Lipid Metabolism.	Fasting remnant cholesterol	4,734 individuals	NA	8p21.3		LPL - RPL30P9	ENSG00000175445	ENSG00000242709		28619	117465	rs1992442-C	rs1992442	0	1992442	intergenic_variant	1	0.277068	1e-13	13		0.171905	[0.13-0.22] mmol/l decrease	Illumina [7701709] (imputed)	N
57	rs15285	8	19853389	rs1992442	2022-03-22	34610981	Li-Gao R	2021-10-05	Diabetes	www.ncbi.nlm.nih.gov/pubmed/34610981	Genetic Studies of Metabolomics Change After a Liquid Meal Illuminate Novel Pathways for Glucose and Lipid Metabolism.	Postprandial total fatty acids	4,348 individuals	NA	8p21.3		LPL - RPL30P9	ENSG00000175445	ENSG00000242709		28619	117465	rs1992442-C	rs1992442	0	1992442	intergenic_variant	1	0.278866	9e-10	9.04576		0.149165	[0.1-0.2] mmol/l decrease	Illumina [7701709] (imputed)	N
57	rs15285	8	19853389	rs1992442	2022-03-22	34610981	Li-Gao R	2021-10-05	Diabetes	www.ncbi.nlm.nih.gov/pubmed/34610981	Genetic Studies of Metabolomics Change After a Liquid Meal Illuminate Novel Pathways for Glucose and Lipid Metabolism.	Fasting very small VLDL particle concentration	4,734 individuals	NA	8p21.3		LPL - RPL30P9	ENSG00000175445	ENSG00000242709		28619	117465	rs1992442-C	rs1992442	0	1992442	intergenic_variant	1	0.27708	1e-12	12		0.165034	[0.12-0.21] mmol/l decrease	Illumina [7701709] (imputed)	N
57	rs15285	8	19853389	rs1992442	2022-03-22	34610981	Li-Gao R	2021-10-05	Diabetes	www.ncbi.nlm.nih.gov/pubmed/34610981	Genetic Studies of Metabolomics Change After a Liquid Meal Illuminate Novel Pathways for Glucose and Lipid Metabolism.	Fasting total lipids in very small VLDL	4,734 individuals	NA	8p21.3		LPL - RPL30P9	ENSG00000175445	ENSG00000242709		28619	117465	rs1992442-C	rs1992442	0	1992442	intergenic_variant	1	0.27708	2e-11	10.699		0.15536	[0.11-0.2] mmol/l decrease	Illumina [7701709] (imputed)	N
57	rs15285	8	19853389	rs1992442	2022-03-22	34610981	Li-Gao R	2021-10-05	Diabetes	www.ncbi.nlm.nih.gov/pubmed/34610981	Genetic Studies of Metabolomics Change After a Liquid Meal Illuminate Novel Pathways for Glucose and Lipid Metabolism.	Fasting total cholesterol in small VLDL	4,734 individuals	NA	8p21.3		LPL - RPL30P9	ENSG00000175445	ENSG00000242709		28619	117465	rs1992442-C	rs1992442	0	1992442	intergenic_variant	1	0.276849	3e-18	17.5229		0.201744	[0.16-0.25] mmol/l decrease	Illumina [7701709] (imputed)	N
57	rs15285	8	19853389	rs1992442	2022-03-22	34610981	Li-Gao R	2021-10-05	Diabetes	www.ncbi.nlm.nih.gov/pubmed/34610981	Genetic Studies of Metabolomics Change After a Liquid Meal Illuminate Novel Pathways for Glucose and Lipid Metabolism.	Fasting cholesterol esters in small VLDL	4,734 individuals	NA	8p21.3		LPL - RPL30P9	ENSG00000175445	ENSG00000242709		28619	117465	rs1992442-C	rs1992442	0	1992442	intergenic_variant	1	0.276849	1e-15	15		0.185879	[0.14-0.23] mmol/l decrease	Illumina [7701709] (imputed)	N
57	rs15285	8	19853389	rs1992442	2022-03-22	34610981	Li-Gao R	2021-10-05	Diabetes	www.ncbi.nlm.nih.gov/pubmed/34610981	Genetic Studies of Metabolomics Change After a Liquid Meal Illuminate Novel Pathways for Glucose and Lipid Metabolism.	Fasting apolipoprotein B	4,734 individuals	NA	8p21.3		LPL - RPL30P9	ENSG00000175445	ENSG00000242709		28619	117465	rs1992442-C	rs1992442	0	1992442	intergenic_variant	1	0.277068	5e-14	13.301		0.174539	[0.13-0.22] mmol/l decrease	Illumina [7701709] (imputed)	N
57	rs15285	8	19853389	rs1992442	2022-07-01	35361970	Okbay A	2022-03-31	Nat Genet	www.ncbi.nlm.nih.gov/pubmed/35361970	Polygenic prediction of educational attainment within and between families from genome-wide association analyses in 3 million individuals.	Educational attainment	3,037,499 European ancestry individuals	NA	8p21.3		LPL - RPL30P9	ENSG00000175445	ENSG00000242709		28619	117465	rs1992442-A	rs1992442	0	1992442	intergenic_variant	1	0.7314	4e-08	7.39794		0.00647251	[0.0042-0.0088] unit decrease	Illumina [10675380] (imputed)	N
57	rs15285	8	19853389	rs1992442	2022-04-27	35213538	Richardson TG	2022-02-25	PLoS Biol	www.ncbi.nlm.nih.gov/pubmed/35213538	Characterising metabolomic signatures of lipid-modifying therapies through drug target mendelian randomisation.	Phosphatidylcholine levels	115,006 European ancestry individuals	NA	8p21.3		LPL - RPL30P9	ENSG00000175445	ENSG00000242709		28619	117465	rs1992442-A	rs1992442	0	1992442	intergenic_variant	1	0.734966	3e-12	11.5229		0.030627	[0.022-0.039] unit decrease	NR [11722792] (imputed)	N
57	rs15285	8	19853389	rs1992442	2022-04-27	35213538	Richardson TG	2022-02-25	PLoS Biol	www.ncbi.nlm.nih.gov/pubmed/35213538	Characterising metabolomic signatures of lipid-modifying therapies through drug target mendelian randomisation.	Phosphoglycerides levels	115,006 European ancestry individuals	NA	8p21.3		LPL - RPL30P9	ENSG00000175445	ENSG00000242709		28619	117465	rs1992442-A	rs1992442	0	1992442	intergenic_variant	1	0.734966	3e-08	7.52288		0.0246068	[0.016-0.033] unit decrease	NR [11722792] (imputed)	N
57	rs15285	8	19854500	rs4425772	2020-09-18	32888494	Vuckovic D	2020-09-01	Cell	www.ncbi.nlm.nih.gov/pubmed/32888494	The Polygenic and Monogenic Basis of Blood Traits and Diseases.	Platelet distribution width	408,112 British individuals	NA	8p21.3		LPL - NA	ENSG00000175445			29730	NA	rs4425772-T	rs4425772	0	4425772	regulatory_region_variant	1	0.265173	1e-35	35		0.032258	[0.027-0.037] unit decrease	Affymetrix [93095623] (imputed)	N
57	rs15285	8	19854889	rs2410623	2022-05-10	33414548	Lotta LA	2021-01-07	Nat Genet	www.ncbi.nlm.nih.gov/pubmed/33414548	A cross-platform approach identifies genetic regulators of human metabolism and health.	Sphingomyeline C24:1 levels	16,839 Caucasian ancestry individuals	NA	8p21.3		LPL - RPL30P9	ENSG00000175445	ENSG00000242709		30119	115965	rs2410623-G	rs2410623	0	2410623	intergenic_variant	1	0.2723	4e-10	9.39794		6.265	(zscore) increase	Affymetrix, Illumina [5792136] (imputed)	N
57	rs6993414	8	19855006	rs17411113	2021-08-24	33730874	Said MA	2021-03-18	Arterioscler Thromb Vasc Biol	www.ncbi.nlm.nih.gov/pubmed/33730874	Genome-Wide Association Study and Identification of a Protective Missense Variant on Lipoprotein(a) Concentration: Protective Missense Variant on Lipoprotein(a) Concentration.	Lipoprotein (a) levels	348,591 European ancestry individuals, 6,000 African ancestry individuals, 9,116 Asian ancestry individuals, 7,505 individuals		8p21.3	LPL	LPL - RPL30P9	ENSG00000175445	ENSG00000242709		30236	115848	rs17411113-C	rs17411113	0	17411113	intergenic_variant	1	NR	5e-19	18.301		0.02273	[0.016-0.029] nmol/l decrease	NR [19000000] (imputed)	N
57	rs6993414	8	19855006	rs17411113	2022-02-17	34503513	Harshfield EL	2021-09-10	BMC Med	www.ncbi.nlm.nih.gov/pubmed/34503513	Genome-wide analysis of blood lipid metabolites in over 5000 South Asians reveals biological insights at cardiometabolic disease loci.	Diacylglycerol(34:2)_[M+H-H2O]1+ levels	5,662 Pakistani ancestry individuals	NA	8p21.3		LPL - RPL30P9	ENSG00000175445	ENSG00000242709		30236	115848	rs17411113-A	rs17411113	0	17411113	intergenic_variant	1	NR	8e-22	21.0969		0.0913	[0.073-0.11] unit increase	Illumina [6720657] (imputed)	N
57	rs6993414	8	19855006	rs17411113	2022-02-17	34503513	Harshfield EL	2021-09-10	BMC Med	www.ncbi.nlm.nih.gov/pubmed/34503513	Genome-wide analysis of blood lipid metabolites in over 5000 South Asians reveals biological insights at cardiometabolic disease loci.	Sphingomyelin(42:3)_[M+H]1+ levels	5,662 Pakistani ancestry individuals	NA	8p21.3		LPL - RPL30P9	ENSG00000175445	ENSG00000242709		30236	115848	rs17411113-T	rs17411113	0	17411113	intergenic_variant	1	NR	8e-22	21.0969		0.0485	[0.039-0.058] unit increase	Illumina [6720657] (imputed)	N
57	rs6993414	8	19855006	rs17411113	2022-02-17	34503513	Harshfield EL	2021-09-10	BMC Med	www.ncbi.nlm.nih.gov/pubmed/34503513	Genome-wide analysis of blood lipid metabolites in over 5000 South Asians reveals biological insights at cardiometabolic disease loci.	Sphingomyelin(42:4)_[M+H]1+ levels	5,662 Pakistani ancestry individuals	NA	8p21.3		LPL - RPL30P9	ENSG00000175445	ENSG00000242709		30236	115848	rs17411113-T	rs17411113	0	17411113	intergenic_variant	1	NR	8e-22	21.0969		0.0975	[0.078-0.117] unit decrease	Illumina [6720657] (imputed)	N
57	rs6993414	8	19855006	rs17411113	2022-04-27	35213538	Richardson TG	2022-02-25	PLoS Biol	www.ncbi.nlm.nih.gov/pubmed/35213538	Characterising metabolomic signatures of lipid-modifying therapies through drug target mendelian randomisation.	Free cholesterol levels in LDL	115,082 European ancestry individuals	NA	8p21.3		LPL - RPL30P9	ENSG00000175445	ENSG00000242709		30236	115848	rs17411113-C	rs17411113	0	17411113	intergenic_variant	1	0.90012	6e-19	18.2218		0.0604958	[0.047-0.074] unit decrease	NR [11722792] (imputed)	N
57	rs6993414	8	19855006	rs17411113	2022-04-27	35213538	Richardson TG	2022-02-25	PLoS Biol	www.ncbi.nlm.nih.gov/pubmed/35213538	Characterising metabolomic signatures of lipid-modifying therapies through drug target mendelian randomisation.	Free cholesterol levels in medium LDL	115,082 European ancestry individuals	NA	8p21.3		LPL - RPL30P9	ENSG00000175445	ENSG00000242709		30236	115848	rs17411113-C	rs17411113	0	17411113	intergenic_variant	1	0.90012	6e-09	8.22185		0.0399911	[0.027-0.053] unit decrease	NR [11722792] (imputed)	N
57	rs6993414	8	19855006	rs17411113	2022-04-27	35213538	Richardson TG	2022-02-25	PLoS Biol	www.ncbi.nlm.nih.gov/pubmed/35213538	Characterising metabolomic signatures of lipid-modifying therapies through drug target mendelian randomisation.	Free cholesterol levels in small LDL	115,082 European ancestry individuals	NA	8p21.3		LPL - RPL30P9	ENSG00000175445	ENSG00000242709		30236	115848	rs17411113-C	rs17411113	0	17411113	intergenic_variant	1	0.90012	9e-15	14.0458		0.0531641	[0.04-0.067] unit decrease	NR [11722792] (imputed)	N
57	rs15285	8	19855272	rs17411126	2020-02-19	31910446	Oh SW	2020-01-07	PLoS One	www.ncbi.nlm.nih.gov/pubmed/31910446	Genome-wide association study of metabolic syndrome in Korean populations.	Low HDL-cholesterol levels	7,423 Korean ancestry cases and controls	NA	8p21.3	NR	LPL - NA	ENSG00000175445			30502	NA	rs17411126-?	rs17411126	0	17411126	intergenic_variant	1	NR	4e-07	6.39794		1.34771	[1.2-1.51]	Affymetrix [at least 584061] (imputed)	N
57	rs15285	8	19855272	rs17411126	2020-02-19	31910446	Oh SW	2020-01-07	PLoS One	www.ncbi.nlm.nih.gov/pubmed/31910446	Genome-wide association study of metabolic syndrome in Korean populations.	Hypertriglyceridemia	7,423 Korean ancestry cases and controls	NA	8p21.3	NR	LPL - NA	ENSG00000175445			30502	NA	rs17411126-?	rs17411126	0	17411126	intergenic_variant	1	NR	2e-07	6.69897		1.34771	[1.2-1.51]	Affymetrix [at least 584061] (imputed)	N
57	rs15285	8	19855331	rs17411133	2022-04-27	35213538	Richardson TG	2022-02-25	PLoS Biol	www.ncbi.nlm.nih.gov/pubmed/35213538	Characterising metabolomic signatures of lipid-modifying therapies through drug target mendelian randomisation.	Concentration of small HDL particles	115,082 European ancestry individuals	NA	8p21.3		LPL - RPL30P9	ENSG00000175445	ENSG00000242709		30561	115523	rs17411133-T	rs17411133	0	17411133	intergenic_variant	1	0.734894	5e-16	15.301		0.0380714	[0.029-0.047] unit decrease	NR [11722792] (imputed)	N
57	rs15285	8	19855344	rs17489373	2021-06-29	33462484	Sinnott-Armstrong N	2021-01-18	Nat Genet	www.ncbi.nlm.nih.gov/pubmed/33462484	Genetics of 35 blood and urine biomarkers in the UK Biobank.	Triglyceride levels	342,233 European ancestry individuals, 6,014 African ancestry individuals, 7,330 South Asian ancestry individuals	NA	8p21.3	NR	LPL - RPL30P9	ENSG00000175445	ENSG00000242709		30574	115510	rs17489373-A	rs17489373	0	17489373	intergenic_variant	1	NR	3E-503	502.523		0.1288	[0.12-0.13] unit decrease	Affymetrix [9000000] (imputed)	N
57	rs15285	8	19855344	rs17489373	2021-06-29	33462484	Sinnott-Armstrong N	2021-01-18	Nat Genet	www.ncbi.nlm.nih.gov/pubmed/33462484	Genetics of 35 blood and urine biomarkers in the UK Biobank.	Low density lipoprotein cholesterol levels	341,875 European ancestry individuals, 6,003 African ancestry individuals, 7,319 South Asian ancestry individuals	NA	8p21.3	NR	LPL - RPL30P9	ENSG00000175445	ENSG00000242709		30574	115510	rs17489373-A	rs17489373	0	17489373	intergenic_variant	1	NR	1e-23	23		0.027	[0.022-0.032] unit decrease	Affymetrix [9000000] (imputed)	N
57	rs15285	8	19855344	rs17489373	2021-06-29	33462484	Sinnott-Armstrong N	2021-01-18	Nat Genet	www.ncbi.nlm.nih.gov/pubmed/33462484	Genetics of 35 blood and urine biomarkers in the UK Biobank.	High density lipoprotein cholesterol levels	313,372 European ancestry individuals, 5,573 African ancestry individuals, 6,689 South Asian ancestry individuals	NA	8p21.3	NR	LPL - RPL30P9	ENSG00000175445	ENSG00000242709		30574	115510	rs17489373-A	rs17489373	0	17489373	intergenic_variant	1	NR	6E-478	477.222		0.1312	[0.13-0.14] unit increase	Affymetrix [9000000] (imputed)	N
57	rs15285	8	19855344	rs17489373	2020-09-18	32888494	Vuckovic D	2020-09-01	Cell	www.ncbi.nlm.nih.gov/pubmed/32888494	The Polygenic and Monogenic Basis of Blood Traits and Diseases.	Mean reticulocyte volume	408,112 British individuals	NA	8p21.3		LPL - RPL30P9	ENSG00000175445	ENSG00000242709		30574	115510	rs17489373-A	rs17489373	0	17489373	intergenic_variant	1	0.265088	4e-11	10.3979		0.0188677	[0.013-0.024] unit increase	Affymetrix [93095623] (imputed)	N
57	rs15285	8	19855344	rs17489373	2021-06-29	33462484	Sinnott-Armstrong N	2021-01-18	Nat Genet	www.ncbi.nlm.nih.gov/pubmed/33462484	Genetics of 35 blood and urine biomarkers in the UK Biobank.	Apolipoprotein B levels	340,860 European ancestry individuals, 5,962 African ancestry individuals, 7,275 South Asian ancestry individuals	NA	8p21.3	NR	LPL - RPL30P9	ENSG00000175445	ENSG00000242709		30574	115510	rs17489373-A	rs17489373	0	17489373	intergenic_variant	1	NR	5e-61	60.301		0.0444	[0.039-0.05] unit decrease	Affymetrix [9000000] (imputed)	N
57	rs15285	8	19855344	rs17489373	2021-06-29	33462484	Sinnott-Armstrong N	2021-01-18	Nat Genet	www.ncbi.nlm.nih.gov/pubmed/33462484	Genetics of 35 blood and urine biomarkers in the UK Biobank.	Apolipoprotein A1 levels	311,601 European ancestry individuals, 5,550 African ancestry individuals, 6,682 South Asian ancestry individuals	NA	8p21.3	NR	LPL - RPL30P9	ENSG00000175445	ENSG00000242709		30574	115510	rs17489373-A	rs17489373	0	17489373	intergenic_variant	1	NR	2e-280	279.699		0.1007	[0.095-0.106] unit increase	Affymetrix [9000000] (imputed)	N
57	rs15285	8	19855344	rs17489373	2022-02-17	34503513	Harshfield EL	2021-09-10	BMC Med	www.ncbi.nlm.nih.gov/pubmed/34503513	Genome-wide analysis of blood lipid metabolites in over 5000 South Asians reveals biological insights at cardiometabolic disease loci.	Diacylglycerol_34:2_[M+H-H2O]1+ levels	13,814 British ancestry individuals	NA	8p21.3		LPL - RPL30P9	ENSG00000175445	ENSG00000242709		30574	115510	rs17489373-A	rs17489373	0	17489373	intergenic_variant	1	NR	5e-11	10.301		0.0765679	[0.054-0.099] unit decrease	Affymetrix [87696910] (imputed)	N
57	rs15285	8	19855344	rs17489373	2022-02-17	34503513	Harshfield EL	2021-09-10	BMC Med	www.ncbi.nlm.nih.gov/pubmed/34503513	Genome-wide analysis of blood lipid metabolites in over 5000 South Asians reveals biological insights at cardiometabolic disease loci.	Diacylglycerol_36:2_[M+H-H2O]1+ levels	13,814 British ancestry individuals	NA	8p21.3		LPL - RPL30P9	ENSG00000175445	ENSG00000242709		30574	115510	rs17489373-A	rs17489373	0	17489373	intergenic_variant	1	NR	3e-11	10.5229		0.0778474	[0.055-0.101] unit decrease	Affymetrix [87696910] (imputed)	N
57	rs15285	8	19855344	rs17489373	2022-02-17	34503513	Harshfield EL	2021-09-10	BMC Med	www.ncbi.nlm.nih.gov/pubmed/34503513	Genome-wide analysis of blood lipid metabolites in over 5000 South Asians reveals biological insights at cardiometabolic disease loci.	Diacylglycerol_36:3_[M+H-H2O]1+ levels	13,814 British ancestry individuals	NA	8p21.3		LPL - RPL30P9	ENSG00000175445	ENSG00000242709		30574	115510	rs17489373-A	rs17489373	0	17489373	intergenic_variant	1	NR	2e-13	12.699		0.087278	[0.064-0.11] unit decrease	Affymetrix [87696910] (imputed)	N
57	rs15285	8	19855344	rs17489373	2022-02-17	34503513	Harshfield EL	2021-09-10	BMC Med	www.ncbi.nlm.nih.gov/pubmed/34503513	Genome-wide analysis of blood lipid metabolites in over 5000 South Asians reveals biological insights at cardiometabolic disease loci.	Phosphatidylcholine-O_32:1_[M+H]1+/Phosphatidylcholine-P_32:0_[M+H]1+/Phosphatidylethanolamine-O_35:1_[M+H]1+ levels	13,814 British ancestry individuals	NA	8p21.3		LPL - RPL30P9	ENSG00000175445	ENSG00000242709		30574	115510	rs17489373-A	rs17489373	0	17489373	intergenic_variant	1	NR	2e-10	9.69897		0.0844963	[0.059-0.11] unit increase	Affymetrix [87696910] (imputed)	N
57	rs15285	8	19855344	rs17489373	2022-02-17	34503513	Harshfield EL	2021-09-10	BMC Med	www.ncbi.nlm.nih.gov/pubmed/34503513	Genome-wide analysis of blood lipid metabolites in over 5000 South Asians reveals biological insights at cardiometabolic disease loci.	Sphingomyelin_38:1_[M+H]1+ levels	13,814 British ancestry individuals	NA	8p21.3		LPL - RPL30P9	ENSG00000175445	ENSG00000242709		30574	115510	rs17489373-A	rs17489373	0	17489373	intergenic_variant	1	NR	1e-11	11		0.0879556	[0.062-0.113] unit increase	Affymetrix [87696910] (imputed)	N
57	rs15285	8	19855344	rs17489373	2022-02-17	34503513	Harshfield EL	2021-09-10	BMC Med	www.ncbi.nlm.nih.gov/pubmed/34503513	Genome-wide analysis of blood lipid metabolites in over 5000 South Asians reveals biological insights at cardiometabolic disease loci.	Phosphatidylcholine_34:1_[M+H]1+/Phosphatidylethanolamine_37:1_[M+H]1+/Phosphatidate_39:2_[M+NH4]1+ levels	13,814 British ancestry individuals	NA	8p21.3		LPL - RPL30P9	ENSG00000175445	ENSG00000242709		30574	115510	rs17489373-A	rs17489373	0	17489373	intergenic_variant	1	NR	8e-12	11.0969		0.0891334	[0.064-0.115] unit increase	Affymetrix [87696910] (imputed)	N
57	rs15285	8	19855344	rs17489373	2022-02-17	34503513	Harshfield EL	2021-09-10	BMC Med	www.ncbi.nlm.nih.gov/pubmed/34503513	Genome-wide analysis of blood lipid metabolites in over 5000 South Asians reveals biological insights at cardiometabolic disease loci.	Phosphatidylcholine_34:0_[M+H]1+/Phosphatidylethanolamine_37:0_[M+H]1+/Phosphatidate_39:1_[M+NH4]1+ levels	13,814 British ancestry individuals	NA	8p21.3		LPL - RPL30P9	ENSG00000175445	ENSG00000242709		30574	115510	rs17489373-A	rs17489373	0	17489373	intergenic_variant	1	NR	1e-12	12		0.0926013	[0.067-0.118] unit increase	Affymetrix [87696910] (imputed)	N
57	rs15285	8	19855344	rs17489373	2022-02-17	34503513	Harshfield EL	2021-09-10	BMC Med	www.ncbi.nlm.nih.gov/pubmed/34503513	Genome-wide analysis of blood lipid metabolites in over 5000 South Asians reveals biological insights at cardiometabolic disease loci.	Triacylglycerol_53:3_[M+NH4]1+ levels	13,814 British ancestry individuals	NA	8p21.3		LPL - RPL30P9	ENSG00000175445	ENSG00000242709		30574	115510	rs17489373-A	rs17489373	0	17489373	intergenic_variant	1	NR	3e-10	9.52288		0.102213	[0.07-0.134] unit decrease	Affymetrix [87696910] (imputed)	N
57	rs15285	8	19855344	rs17489373	2022-02-17	34503513	Harshfield EL	2021-09-10	BMC Med	www.ncbi.nlm.nih.gov/pubmed/34503513	Genome-wide analysis of blood lipid metabolites in over 5000 South Asians reveals biological insights at cardiometabolic disease loci.	Triacylglycerol_52:3_[M+NH4]1+ levels	13,814 British ancestry individuals	NA	8p21.3		LPL - RPL30P9	ENSG00000175445	ENSG00000242709		30574	115510	rs17489373-A	rs17489373	0	17489373	intergenic_variant	1	NR	2e-11	10.699		0.109775	[0.078-0.142] unit decrease	Affymetrix [87696910] (imputed)	N
57	rs15285	8	19855600	rs17411168	2022-04-27	35213538	Richardson TG	2022-02-25	PLoS Biol	www.ncbi.nlm.nih.gov/pubmed/35213538	Characterising metabolomic signatures of lipid-modifying therapies through drug target mendelian randomisation.	Total cholines levels	115,006 European ancestry individuals	NA	8p21.3		LPL - RPL30P9	ENSG00000175445	ENSG00000242709		30830	115254	rs17411168-T	rs17411168	0	17411168	intergenic_variant	1	0.734795	6e-14	13.2218		0.0329874	[0.024-0.042] unit decrease	NR [11722792] (imputed)	N
57	rs15285	8	19855600	rs17411168	2022-04-27	35213538	Richardson TG	2022-02-25	PLoS Biol	www.ncbi.nlm.nih.gov/pubmed/35213538	Characterising metabolomic signatures of lipid-modifying therapies through drug target mendelian randomisation.	Free cholesterol levels in small HDL	115,082 European ancestry individuals	NA	8p21.3		LPL - RPL30P9	ENSG00000175445	ENSG00000242709		30830	115254	rs17411168-T	rs17411168	0	17411168	intergenic_variant	1	0.734792	4e-10	9.39794		0.0287452	[0.02-0.038] unit decrease	NR [11722792] (imputed)	N
57	rs15285	8	19859539	rs2119690	2020-04-17	31669095	Zhu Z	2019-10-24	J Allergy Clin Immunol	www.ncbi.nlm.nih.gov/pubmed/31669095	Shared Genetic and Experimental Links between Obesity-Related Traits and Asthma Subtypes in UK Biobank.	Waist-to-hip ratio adjusted for BMI	457,690 European ancestry individuals	NA	8p21.3	NR	LPL - RPL30P9	ENSG00000175445	ENSG00000242709		34769	111315	rs2119690-?	rs2119690	0	2119690	intergenic_variant	1	NR	2e-08	7.69897		NA		Affymetrix [~ 8270000] (imputed)	N
57	rs15285	8	19859539	rs2119690	2019-02-08	30595370	Kichaev G	2018-12-27	Am J Hum Genet	www.ncbi.nlm.nih.gov/pubmed/30595370	Leveraging Polygenic Functional Enrichment to Improve GWAS Power.	Waist-hip ratio	approximately 458,000 European ancestry individuals	NA	8p21.3		LPL - RPL30P9	ENSG00000175445	ENSG00000242709		34769	111315	rs2119690-?	rs2119690	0	2119690	intergenic_variant	1	NR	3e-09	8.52288		NA		NR [~ 8900000] (imputed)	N
57	rs15285	8	19859539	rs2119690	2022-11-17	34887591	Graham SE	2021-12-09	Nature	www.ncbi.nlm.nih.gov/pubmed/34887591	The power of genetic diversity in genome-wide association studies of lipids.	Triglyceride levels	40,963 South Asian ancestry individuals	NA	8p21.3		LPL - RPL30P9	ENSG00000175445	ENSG00000242709		34769	111315	rs2119690-A	rs2119690	0	2119690	intergenic_variant	1	0.248121	2e-45	44.699		0.118906	[0.1-0.13] unit decrease	NR [52000000] (imputed)	N
57	rs15285	8	19859539	rs2119690	2022-04-27	35213538	Richardson TG	2022-02-25	PLoS Biol	www.ncbi.nlm.nih.gov/pubmed/35213538	Characterising metabolomic signatures of lipid-modifying therapies through drug target mendelian randomisation.	Creatinine levels	110,051 European ancestry individuals	NA	8p21.3		LPL - RPL30P9	ENSG00000175445	ENSG00000242709		34769	111315	rs2119690-G	rs2119690	0	2119690	intergenic_variant	1	0.71146	8e-10	9.09691		0.0240183	[0.016-0.032] unit increase	NR [11722792] (imputed)	N
57	rs15285	8	19859539	rs2119690	2022-04-27	35213538	Richardson TG	2022-02-25	PLoS Biol	www.ncbi.nlm.nih.gov/pubmed/35213538	Characterising metabolomic signatures of lipid-modifying therapies through drug target mendelian randomisation.	Cholesterol levels in small HDL	115,082 European ancestry individuals	NA	8p21.3		LPL - RPL30P9	ENSG00000175445	ENSG00000242709		34769	111315	rs2119690-G	rs2119690	0	2119690	intergenic_variant	1	0.711551	7e-30	29.1549		0.0517646	[0.043-0.061] unit decrease	NR [11722792] (imputed)	N
57	rs15285	8	19859539	rs2119690	2022-04-27	35213538	Richardson TG	2022-02-25	PLoS Biol	www.ncbi.nlm.nih.gov/pubmed/35213538	Characterising metabolomic signatures of lipid-modifying therapies through drug target mendelian randomisation.	Cholesterol to total lipids ratio in small LDL	115,082 European ancestry individuals	NA	8p21.3		LPL - RPL30P9	ENSG00000175445	ENSG00000242709		34769	111315	rs2119690-G	rs2119690	0	2119690	intergenic_variant	1	0.711551	4e-16	15.3979		0.0372666	[0.028-0.046] unit decrease	NR [11722792] (imputed)	N
57	rs15285	8	19859539	rs2119690	2021-12-14	34594039	Sakaue S	2021-09-30	Nat Genet	www.ncbi.nlm.nih.gov/pubmed/34594039	A cross-population atlas of genetic associations for 220 human phenotypes.	Medication use (HMG CoA reductase inhibitors)	73,475 European ancestry cases, 216,910 European ancestry controls, 33,295 East Asian ancestry cases, 145,431 East Asian ancestry controls	NA	8p21.3		LPL - RPL30P9	ENSG00000175445	ENSG00000242709		34769	111315	rs2119690-A	rs2119690	0	2119690	intergenic_variant	1	NR	1e-20	20		0.0576	[0.045-0.07] unit decrease	Affymetrix, Illumina [15248280] (imputed)	N
57	rs15285	8	19859627	rs2165556	2021-12-14	34594039	Sakaue S	2021-09-30	Nat Genet	www.ncbi.nlm.nih.gov/pubmed/34594039	A cross-population atlas of genetic associations for 220 human phenotypes.	Stable angina pectoris	17,894 European ancestry cases, 325,132 European ancestry controls, 18,833 East Asian ancestry cases, 146,214 East Asian ancestry controls	NA	8p21.3		LPL - RPL30P9	ENSG00000175445	ENSG00000242709		34857	111227	rs2165556-T	rs2165556	0	2165556	intergenic_variant	1	NR	4e-11	10.3979		0.0657	[0.046-0.085] unit decrease	Affymetrix, Illumina [20456336] (imputed)	N
57	rs6993414	8	19860197	rs74869266	2022-09-28	34282934	Fan W	2021-07-20	mSystems	www.ncbi.nlm.nih.gov/pubmed/34282934	Association between Human Genetic Variants and the Vaginal Bacteriome of Pregnant Women.	Vaginal microbiome MetaCyc pathway (PWY-7237|myo-, chiro- and scillo-inositol degradation)	315 Chinese ancestry individuals	NA	8p21.3		LPL - RPL30P9	ENSG00000175445	ENSG00000242709		35427	110657	rs74869266-C	rs74869266	0	74869266	intergenic_variant	1	NR	7e-06	5.1549		1.097	[0.63-1.57] unit increase	Illumina [492582]	N
57	rs6993414	8	19860460	rs79236614	2015-01-30	24886709	Ko A	2014-06-02	Nat Commun	www.ncbi.nlm.nih.gov/pubmed/24886709	Amerindian-specific regions under positive selection harbour new lipid variants in Latinos.	Triglycerides	1,678 Mexican ancestry high triglyceride cases, 1,645 Mexican ancestry low triglyceride controls	2,129 Mexican ancestry high triglyceride cases, 2,985 Mexican ancestry low triglyceride controls, 903 Mexican ancestry individuals from 73 dyslipidemic families	8p21.3	SLC18A1, LPL	LPL - RPL30P9	ENSG00000175445	ENSG00000242709		35690	110394	rs79236614-?	rs79236614	0	79236614	intergenic_variant	1	NR	7e-09	8.1549		1.89	[1.49-2.38]	Illumina [1661241] (imputed)	N
57	rs6993414	8	19860460	rs79236614	2019-02-14	29507422	Hoffmann TJ	2018-03-05	Nat Genet	www.ncbi.nlm.nih.gov/pubmed/29507422	A large electronic-health-record-based genome-wide study of serum lipids.	High density lipoprotein cholesterol levels	76,627 European ancestry individuals, 7,795 Hispanic individuals, 6,855 East Asian ancestry individuals, 2,958 African American individuals, 439 South Asian ancestry individuals	NA	8p21.3	NR	LPL - RPL30P9	ENSG00000175445	ENSG00000242709		35690	110394	rs79236614-C	rs79236614	0	79236614	intergenic_variant	1	0.897	2e-103	102.699	(EA)	0.133	unit decrease	Affymetrix [at least 7091467] (imputed)	N
57	rs6993414	8	19860460	rs79236614	2019-02-14	29507422	Hoffmann TJ	2018-03-05	Nat Genet	www.ncbi.nlm.nih.gov/pubmed/29507422	A large electronic-health-record-based genome-wide study of serum lipids.	High density lipoprotein cholesterol levels	76,627 European ancestry individuals, 7,795 Hispanic individuals, 6,855 East Asian ancestry individuals, 2,958 African American individuals, 439 South Asian ancestry individuals	NA	8p21.3	NR	LPL - RPL30P9	ENSG00000175445	ENSG00000242709		35690	110394	rs79236614-C	rs79236614	0	79236614	intergenic_variant	1	0.916	5e-13	12.301	(Hispanic)	0.159	unit decrease	Affymetrix [at least 7091467] (imputed)	N
57	rs6993414	8	19860460	rs79236614	2019-02-14	29507422	Hoffmann TJ	2018-03-05	Nat Genet	www.ncbi.nlm.nih.gov/pubmed/29507422	A large electronic-health-record-based genome-wide study of serum lipids.	High density lipoprotein cholesterol levels	76,627 European ancestry individuals, 7,795 Hispanic individuals, 6,855 East Asian ancestry individuals, 2,958 African American individuals, 439 South Asian ancestry individuals	NA	8p21.3	NR	LPL - RPL30P9	ENSG00000175445	ENSG00000242709		35690	110394	rs79236614-C	rs79236614	0	79236614	intergenic_variant	1	0.889	4e-13	12.3979	(East Asian)	0.154	unit decrease	Affymetrix [at least 7091467] (imputed)	N
57	rs6993414	8	19860460	rs79236614	2019-02-14	29507422	Hoffmann TJ	2018-03-05	Nat Genet	www.ncbi.nlm.nih.gov/pubmed/29507422	A large electronic-health-record-based genome-wide study of serum lipids.	High density lipoprotein cholesterol levels	76,627 European ancestry individuals, 7,795 Hispanic individuals, 6,855 East Asian ancestry individuals, 2,958 African American individuals, 439 South Asian ancestry individuals	NA	8p21.3	NR	LPL - RPL30P9	ENSG00000175445	ENSG00000242709		35690	110394	rs79236614-C	rs79236614	0	79236614	intergenic_variant	1	NR	8e-128	127.097		0.135	unit decrease	Affymetrix [at least 7091467] (imputed)	N
57	rs6993414	8	19860460	rs79236614	2019-02-14	29507422	Hoffmann TJ	2018-03-05	Nat Genet	www.ncbi.nlm.nih.gov/pubmed/29507422	A large electronic-health-record-based genome-wide study of serum lipids.	Triglycerides	76,627 European ancestry individuals, 7,795 Hispanic individuals, 6,855 East Asian ancestry individuals, 2,958 African American individuals, 439 South Asian ancestry individuals	NA	8p21.3	NR	LPL - RPL30P9	ENSG00000175445	ENSG00000242709		35690	110394	rs79236614-C	rs79236614	0	79236614	intergenic_variant	1	0.897	4e-162	161.398	(EA)	0.184	unit increase	Affymetrix [at least 7091467] (imputed)	N
57	rs6993414	8	19860460	rs79236614	2019-02-14	29507422	Hoffmann TJ	2018-03-05	Nat Genet	www.ncbi.nlm.nih.gov/pubmed/29507422	A large electronic-health-record-based genome-wide study of serum lipids.	Triglycerides	76,627 European ancestry individuals, 7,795 Hispanic individuals, 6,855 East Asian ancestry individuals, 2,958 African American individuals, 439 South Asian ancestry individuals	NA	8p21.3	NR	LPL - RPL30P9	ENSG00000175445	ENSG00000242709		35690	110394	rs79236614-C	rs79236614	0	79236614	intergenic_variant	1	0.916	2e-15	14.699	(Hispanic)	0.194	unit increase	Affymetrix [at least 7091467] (imputed)	N
57	rs6993414	8	19860460	rs79236614	2019-02-14	29507422	Hoffmann TJ	2018-03-05	Nat Genet	www.ncbi.nlm.nih.gov/pubmed/29507422	A large electronic-health-record-based genome-wide study of serum lipids.	Triglycerides	76,627 European ancestry individuals, 7,795 Hispanic individuals, 6,855 East Asian ancestry individuals, 2,958 African American individuals, 439 South Asian ancestry individuals	NA	8p21.3	NR	LPL - RPL30P9	ENSG00000175445	ENSG00000242709		35690	110394	rs79236614-C	rs79236614	0	79236614	intergenic_variant	1	0.889	3e-17	16.5229	(East Asian)	0.195	unit increase	Affymetrix [at least 7091467] (imputed)	N
57	rs6993414	8	19860460	rs79236614	2019-02-14	29507422	Hoffmann TJ	2018-03-05	Nat Genet	www.ncbi.nlm.nih.gov/pubmed/29507422	A large electronic-health-record-based genome-wide study of serum lipids.	Triglycerides	76,627 European ancestry individuals, 7,795 Hispanic individuals, 6,855 East Asian ancestry individuals, 2,958 African American individuals, 439 South Asian ancestry individuals	NA	8p21.3	NR	LPL - RPL30P9	ENSG00000175445	ENSG00000242709		35690	110394	rs79236614-C	rs79236614	0	79236614	intergenic_variant	1	NR	1e-194	194		0.183	unit increase	Affymetrix [at least 7091467] (imputed)	N
57	rs6993414	8	19860460	rs79236614	2019-07-02	31217584	Wojcik GL	2019-06-19	Nature	www.ncbi.nlm.nih.gov/pubmed/31217584	Genetic analyses of diverse populations improves discovery for complex traits.	Triglyceride levels	9,980 African American individuals, 17,856 Hispanic/Latino individuals, 2,381 Asian ancestry individuals, 1,915 Native Hawaiian ancestry individuals, 604 Native American ancestry individuals, 360 individuals	NA	8p21.3	NR	LPL - RPL30P9	ENSG00000175445	ENSG00000242709		35690	110394	rs79236614-?	rs79236614	0	79236614	intergenic_variant	1	NR	6e-26	25.2218		0.0733196	[0.06-0.087] unit decrease	Illumina [31978265] (imputed)	N
57	rs6993414	8	19860460	rs79236614	2019-07-01	31217584	Wojcik GL	2019-06-19	Nature	www.ncbi.nlm.nih.gov/pubmed/31217584	Genetic analyses of diverse populations improves discovery for complex traits.	High density lipoprotein cholesterol levels	10,085 African American individuals, 17,751 Hispanic/Latino individuals, 2,378 Asian ancestry individuals, 1,912 Native Hawaiian ancestry individuals, 604 Native American ancestry individuals, 333 individuals	NA	8p21.3	NR	LPL - RPL30P9	ENSG00000175445	ENSG00000242709		35690	110394	rs79236614-?	rs79236614	0	79236614	intergenic_variant	1	NR	3e-21	20.5229		1.85668	[1.47-2.24] unit increase	Illumina [31978362] (imputed)	N
57	rs6993414	8	19860460	rs79236614	2022-02-17	34503513	Harshfield EL	2021-09-10	BMC Med	www.ncbi.nlm.nih.gov/pubmed/34503513	Genome-wide analysis of blood lipid metabolites in over 5000 South Asians reveals biological insights at cardiometabolic disease loci.	Diacylglycerol(34:2)_[M+H-H2O]1+ levels	5,662 Pakistani ancestry individuals	NA	8p21.3		LPL - RPL30P9	ENSG00000175445	ENSG00000242709		35690	110394	rs79236614-C	rs79236614	0	79236614	intergenic_variant	1	NR	4e-10	9.39794		0.0787	[0.054-0.103] unit decrease	Illumina [6720657] (imputed)	N
57	rs6993414	8	19860460	rs79236614	2022-02-17	34503513	Harshfield EL	2021-09-10	BMC Med	www.ncbi.nlm.nih.gov/pubmed/34503513	Genome-wide analysis of blood lipid metabolites in over 5000 South Asians reveals biological insights at cardiometabolic disease loci.	Diacylglycerol(34:1)_[M+H-H2O]1+ levels	5,662 Pakistani ancestry individuals	NA	8p21.3		LPL - RPL30P9	ENSG00000175445	ENSG00000242709		35690	110394	rs79236614-T	rs79236614	0	79236614	intergenic_variant	1	NR	4e-10	9.39794		0.104	[0.071-0.137] unit decrease	Illumina [6720657] (imputed)	N
57	rs6993414	8	19860460	rs79236614	2022-02-17	34503513	Harshfield EL	2021-09-10	BMC Med	www.ncbi.nlm.nih.gov/pubmed/34503513	Genome-wide analysis of blood lipid metabolites in over 5000 South Asians reveals biological insights at cardiometabolic disease loci.	Sphingomyelin(42:3)_[M+H]1+ levels	5,662 Pakistani ancestry individuals	NA	8p21.3		LPL - RPL30P9	ENSG00000175445	ENSG00000242709		35690	110394	rs79236614-A	rs79236614	0	79236614	intergenic_variant	1	NR	4e-10	9.39794		0.1505	[0.1-0.2] unit decrease	Illumina [6720657] (imputed)	N
57	rs6993414	8	19860460	rs79236614	2022-02-17	34503513	Harshfield EL	2021-09-10	BMC Med	www.ncbi.nlm.nih.gov/pubmed/34503513	Genome-wide analysis of blood lipid metabolites in over 5000 South Asians reveals biological insights at cardiometabolic disease loci.	Sphingomyelin(42:4)_[M+H]1+ levels	5,662 Pakistani ancestry individuals	NA	8p21.3		LPL - RPL30P9	ENSG00000175445	ENSG00000242709		35690	110394	rs79236614-G	rs79236614	0	79236614	intergenic_variant	1	NR	4e-10	9.39794		0.0771	[0.053-0.101] unit decrease	Illumina [6720657] (imputed)	N
57	rs6993414	8	19860460	rs79236614	2022-02-17	34503513	Harshfield EL	2021-09-10	BMC Med	www.ncbi.nlm.nih.gov/pubmed/34503513	Genome-wide analysis of blood lipid metabolites in over 5000 South Asians reveals biological insights at cardiometabolic disease loci.	Triacylglycerol(52:3)_[M+NH4]1+ levels	5,662 Pakistani ancestry individuals	NA	8p21.3		LPL - RPL30P9	ENSG00000175445	ENSG00000242709		35690	110394	rs79236614-T	rs79236614	0	79236614	intergenic_variant	1	NR	4e-10	9.39794		0.0522	[0.036-0.069] unit decrease	Illumina [6720657] (imputed)	N
57	rs6993414	8	19860460	rs79236614	2022-02-17	34503513	Harshfield EL	2021-09-10	BMC Med	www.ncbi.nlm.nih.gov/pubmed/34503513	Genome-wide analysis of blood lipid metabolites in over 5000 South Asians reveals biological insights at cardiometabolic disease loci.	Triacylglycerol(53:3)_[M+NH4]1+ levels	5,662 Pakistani ancestry individuals	NA	8p21.3		LPL - RPL30P9	ENSG00000175445	ENSG00000242709		35690	110394	rs79236614-T	rs79236614	0	79236614	intergenic_variant	1	NR	4e-10	9.39794		0.0917	[0.063-0.121] unit increase	Illumina [6720657] (imputed)	N
57	rs6993414	8	19860460	rs79236614	2022-11-17	36329257	Lee CJ	2022-11-03	Commun Biol	www.ncbi.nlm.nih.gov/pubmed/36329257	Phenome-wide analysis of Taiwan Biobank reveals novel glycemia-related loci and genetic risks for diabetes.	Very low density lipoprotein cholesterol levels	75,388 Taiwanese ancestry individuals	NA	8p21.3		LPL - RPL30P9	ENSG00000175445	ENSG00000242709		35690	110394	rs79236614-?	rs79236614	0	79236614	intergenic_variant	1	NR	1e-61	61		1.99731	unit decrease	NR [5925277] (imputed)	N
57	rs6993414	8	19860460	rs79236614	2022-04-27	35213538	Richardson TG	2022-02-25	PLoS Biol	www.ncbi.nlm.nih.gov/pubmed/35213538	Characterising metabolomic signatures of lipid-modifying therapies through drug target mendelian randomisation.	Phospholipids to total lipids ratio in medium LDL	115,082 European ancestry individuals	NA	8p21.3		LPL - RPL30P9	ENSG00000175445	ENSG00000242709		35690	110394	rs79236614-C	rs79236614	0	79236614	intergenic_variant	1	0.900249	2e-76	75.699		0.126637	[0.11-0.14] unit decrease	NR [11722792] (imputed)	N
57	rs6993414	8	19860460	rs79236614	2022-04-27	35213538	Richardson TG	2022-02-25	PLoS Biol	www.ncbi.nlm.nih.gov/pubmed/35213538	Characterising metabolomic signatures of lipid-modifying therapies through drug target mendelian randomisation.	Cholesterol to total lipids ratio in small HDL	115,082 European ancestry individuals	NA	8p21.3		LPL - RPL30P9	ENSG00000175445	ENSG00000242709		35690	110394	rs79236614-C	rs79236614	0	79236614	intergenic_variant	1	0.900249	4e-122	121.398		0.158653	[0.15-0.17] unit decrease	NR [11722792] (imputed)	N
57	rs6993414	8	19860460	rs79236614	2022-04-27	35213538	Richardson TG	2022-02-25	PLoS Biol	www.ncbi.nlm.nih.gov/pubmed/35213538	Characterising metabolomic signatures of lipid-modifying therapies through drug target mendelian randomisation.	Cholesteryl esters to total lipids ratio in small HDL	115,082 European ancestry individuals	NA	8p21.3		LPL - RPL30P9	ENSG00000175445	ENSG00000242709		35690	110394	rs79236614-C	rs79236614	0	79236614	intergenic_variant	1	0.900249	1e-107	107		0.148054	[0.13-0.16] unit decrease	NR [11722792] (imputed)	N
57	rs15285	8	19861361	rs3844510	2020-02-12	31589552	Lind L	2019-10-07	Metab Syndr Relat Disord	www.ncbi.nlm.nih.gov/pubmed/31589552	Genome-Wide Association Study of the Metabolic Syndrome in UK Biobank.	Metabolic syndrome	291,107 European ancestry individuals	NA	8p21.3	LPL	LPL - NA	ENSG00000175445			36591	NA	rs3844510-C	rs3844510	0	3844510	intergenic_variant	1	0.26399	1e-138	138		0.191134	[0.18-0.21] unit decrease	Affymetrix [9463307] (imputed)	N
57	rs15285	8	19863024	rs1441764	2022-02-22	35047847	Miao Z	2021-08-24	HGG Adv	www.ncbi.nlm.nih.gov/pubmed/35047847	Identification of 90 NAFLD GWAS loci and establishment of NAFLD PRS and causal role of NAFLD in coronary artery disease.	Nonalcoholic fatty liver disease (imputed)	28,396 European ancestry cases, 108,652 European ancestry controls	NA	8p21.3		LPL - RPL30P9	ENSG00000175445	ENSG00000242709		38254	107830	rs1441764-?	rs1441764	0	1441764	regulatory_region_variant	1	NR	3e-08	7.52288		0.00544373	[0.0035-0.0074] unit increase	NR [NR]	N
57	rs6993414	8	19863358	rs6586884	2022-02-17	34503513	Harshfield EL	2021-09-10	BMC Med	www.ncbi.nlm.nih.gov/pubmed/34503513	Genome-wide analysis of blood lipid metabolites in over 5000 South Asians reveals biological insights at cardiometabolic disease loci.	Diacylglycerol(34:1)_[M+H-H2O]1+ levels	5,662 Pakistani ancestry individuals	NA	8p21.3		LPL - RPL30P9	ENSG00000175445	ENSG00000242709		38588	107496	rs6586884-A	rs6586884	0	6586884	regulatory_region_variant	1	NR	1e-10	10		0.0602	[0.042-0.079] unit increase	Illumina [6720657] (imputed)	N
57	rs6993414	8	19863358	rs6586884	2022-02-17	34503513	Harshfield EL	2021-09-10	BMC Med	www.ncbi.nlm.nih.gov/pubmed/34503513	Genome-wide analysis of blood lipid metabolites in over 5000 South Asians reveals biological insights at cardiometabolic disease loci.	Diacylglycerol(34:2)_[M+H-H2O]1+ levels	5,662 Pakistani ancestry individuals	NA	8p21.3		LPL - RPL30P9	ENSG00000175445	ENSG00000242709		38588	107496	rs6586884-G	rs6586884	0	6586884	regulatory_region_variant	1	NR	1e-10	10		0.0512	[0.036-0.067] unit decrease	Illumina [6720657] (imputed)	N
57	rs6993414	8	19863358	rs6586884	2022-02-17	34503513	Harshfield EL	2021-09-10	BMC Med	www.ncbi.nlm.nih.gov/pubmed/34503513	Genome-wide analysis of blood lipid metabolites in over 5000 South Asians reveals biological insights at cardiometabolic disease loci.	Sphingomyelin(42:3)_[M+H]1+ levels	5,662 Pakistani ancestry individuals	NA	8p21.3		LPL - RPL30P9	ENSG00000175445	ENSG00000242709		38588	107496	rs6586884-T	rs6586884	0	6586884	regulatory_region_variant	1	NR	1e-10	10		0.0367	[0.026-0.048] unit decrease	Illumina [6720657] (imputed)	N
57	rs6993414	8	19863358	rs6586884	2022-02-17	34503513	Harshfield EL	2021-09-10	BMC Med	www.ncbi.nlm.nih.gov/pubmed/34503513	Genome-wide analysis of blood lipid metabolites in over 5000 South Asians reveals biological insights at cardiometabolic disease loci.	Sphingomyelin(42:4)_[M+H]1+ levels	5,662 Pakistani ancestry individuals	NA	8p21.3		LPL - RPL30P9	ENSG00000175445	ENSG00000242709		38588	107496	rs6586884-G	rs6586884	0	6586884	regulatory_region_variant	1	NR	1e-10	10		0.0536	[0.037-0.07] unit decrease	Illumina [6720657] (imputed)	N
57	rs6993414	8	19863358	rs6586884	2022-02-17	34503513	Harshfield EL	2021-09-10	BMC Med	www.ncbi.nlm.nih.gov/pubmed/34503513	Genome-wide analysis of blood lipid metabolites in over 5000 South Asians reveals biological insights at cardiometabolic disease loci.	Triacylglycerol(52:3)_[M+NH4]1+ levels	5,662 Pakistani ancestry individuals	NA	8p21.3		LPL - RPL30P9	ENSG00000175445	ENSG00000242709		38588	107496	rs6586884-A	rs6586884	0	6586884	regulatory_region_variant	1	NR	1e-10	10		0.1062	[0.074-0.139] unit increase	Illumina [6720657] (imputed)	N
57	rs6993414	8	19863471	rs6999813	2022-02-17	34503513	Harshfield EL	2021-09-10	BMC Med	www.ncbi.nlm.nih.gov/pubmed/34503513	Genome-wide analysis of blood lipid metabolites in over 5000 South Asians reveals biological insights at cardiometabolic disease loci.	Diacylglycerol(34:1)_[M+H-H2O]1+ levels	5,662 Pakistani ancestry individuals	NA	8p21.3		LPL - RPL30P9	ENSG00000175445	ENSG00000242709		38701	107383	rs6999813-G	rs6999813	0	6999813	regulatory_region_variant	1	NR	2e-10	9.69897		0.0777	[0.054-0.102] unit decrease	Illumina [6720657] (imputed)	N
57	rs6993414	8	19863471	rs6999813	2022-02-17	34503513	Harshfield EL	2021-09-10	BMC Med	www.ncbi.nlm.nih.gov/pubmed/34503513	Genome-wide analysis of blood lipid metabolites in over 5000 South Asians reveals biological insights at cardiometabolic disease loci.	Diacylglycerol(34:2)_[M+H-H2O]1+ levels	5,662 Pakistani ancestry individuals	NA	8p21.3		LPL - RPL30P9	ENSG00000175445	ENSG00000242709		38701	107383	rs6999813-T	rs6999813	0	6999813	regulatory_region_variant	1	NR	2e-10	9.69897		0.0381	[0.026-0.05] unit increase	Illumina [6720657] (imputed)	N
57	rs6993414	8	19863471	rs6999813	2022-02-17	34503513	Harshfield EL	2021-09-10	BMC Med	www.ncbi.nlm.nih.gov/pubmed/34503513	Genome-wide analysis of blood lipid metabolites in over 5000 South Asians reveals biological insights at cardiometabolic disease loci.	Sphingomyelin(42:3)_[M+H]1+ levels	5,662 Pakistani ancestry individuals	NA	8p21.3		LPL - RPL30P9	ENSG00000175445	ENSG00000242709		38701	107383	rs6999813-T	rs6999813	0	6999813	regulatory_region_variant	1	NR	2e-10	9.69897		0.079	[0.055-0.103] unit decrease	Illumina [6720657] (imputed)	N
57	rs6993414	8	19863471	rs6999813	2022-02-17	34503513	Harshfield EL	2021-09-10	BMC Med	www.ncbi.nlm.nih.gov/pubmed/34503513	Genome-wide analysis of blood lipid metabolites in over 5000 South Asians reveals biological insights at cardiometabolic disease loci.	Triacylglycerol(52:3)_[M+NH4]1+ levels	5,662 Pakistani ancestry individuals	NA	8p21.3		LPL - RPL30P9	ENSG00000175445	ENSG00000242709		38701	107383	rs6999813-T	rs6999813	0	6999813	regulatory_region_variant	1	NR	2e-10	9.69897		0.1056	[0.073-0.138] unit decrease	Illumina [6720657] (imputed)	N
57	rs74441678	8	19863803	rs186868868	2021-06-29	33462484	Sinnott-Armstrong N	2021-01-18	Nat Genet	www.ncbi.nlm.nih.gov/pubmed/33462484	Genetics of 35 blood and urine biomarkers in the UK Biobank.	Triglyceride levels	342,233 European ancestry individuals, 6,014 African ancestry individuals, 7,330 South Asian ancestry individuals	NA	8p21.3	NR	LPL - NA	ENSG00000175445			39033	NA	rs186868868-A	rs186868868	0	186868868	intergenic_variant	1	NR	3e-46	45.5229		0.1365	[0.12-0.16] unit increase	Affymetrix [9000000] (imputed)	N
57	rs74441678	8	19863803	rs186868868	2021-06-29	33462484	Sinnott-Armstrong N	2021-01-18	Nat Genet	www.ncbi.nlm.nih.gov/pubmed/33462484	Genetics of 35 blood and urine biomarkers in the UK Biobank.	High density lipoprotein cholesterol levels	313,372 European ancestry individuals, 5,573 African ancestry individuals, 6,689 South Asian ancestry individuals	NA	8p21.3	NR	LPL - NA	ENSG00000175445			39033	NA	rs186868868-A	rs186868868	0	186868868	intergenic_variant	1	NR	2e-53	52.699		0.1534	[0.13-0.17] unit decrease	Affymetrix [9000000] (imputed)	N
57	rs74441678	8	19863803	rs186868868	2021-06-29	33462484	Sinnott-Armstrong N	2021-01-18	Nat Genet	www.ncbi.nlm.nih.gov/pubmed/33462484	Genetics of 35 blood and urine biomarkers in the UK Biobank.	Apolipoprotein A1 levels	311,601 European ancestry individuals, 5,550 African ancestry individuals, 6,682 South Asian ancestry individuals	NA	8p21.3	NR	LPL - NA	ENSG00000175445			39033	NA	rs186868868-A	rs186868868	0	186868868	intergenic_variant	1	NR	4e-28	27.3979		0.11	[0.09-0.13] unit decrease	Affymetrix [9000000] (imputed)	N
57	rs74441678	8	19864488	rs76933767	2022-04-27	35213538	Richardson TG	2022-02-25	PLoS Biol	www.ncbi.nlm.nih.gov/pubmed/35213538	Characterising metabolomic signatures of lipid-modifying therapies through drug target mendelian randomisation.	Phospholipids to total lipids ratio in medium HDL	115,082 European ancestry individuals	NA	8p21.3		LPL - RPL30P9	ENSG00000175445	ENSG00000242709		39718	106366	rs76933767-T	rs76933767	0	76933767	intergenic_variant	1	0.985018	7e-17	16.1549		0.134856	[0.1-0.17] unit decrease	NR [11722792] (imputed)	N
57	rs74441678	8	19864488	rs76933767	2022-04-27	35213538	Richardson TG	2022-02-25	PLoS Biol	www.ncbi.nlm.nih.gov/pubmed/35213538	Characterising metabolomic signatures of lipid-modifying therapies through drug target mendelian randomisation.	Ratio of omega-6 fatty acids to total fatty acids	115,006 European ancestry individuals	NA	8p21.3		LPL - RPL30P9	ENSG00000175445	ENSG00000242709		39718	106366	rs76933767-T	rs76933767	0	76933767	intergenic_variant	1	0.985025	2e-14	13.699		0.125303	[0.093-0.157] unit increase	NR [11722792] (imputed)	N
57	rs74441678	8	19864488	rs76933767	2022-04-27	35213538	Richardson TG	2022-02-25	PLoS Biol	www.ncbi.nlm.nih.gov/pubmed/35213538	Characterising metabolomic signatures of lipid-modifying therapies through drug target mendelian randomisation.	Cholesterol to total lipids ratio in small HDL	115,082 European ancestry individuals	NA	8p21.3		LPL - RPL30P9	ENSG00000175445	ENSG00000242709		39718	106366	rs76933767-T	rs76933767	0	76933767	intergenic_variant	1	0.985018	5e-11	10.301		0.110197	[0.077-0.143] unit increase	NR [11722792] (imputed)	N
57	rs74441678	8	19864488	rs76933767	2022-04-27	35213538	Richardson TG	2022-02-25	PLoS Biol	www.ncbi.nlm.nih.gov/pubmed/35213538	Characterising metabolomic signatures of lipid-modifying therapies through drug target mendelian randomisation.	Ratio of polyunsaturated fatty acids to total fatty acids	115,006 European ancestry individuals	NA	8p21.3		LPL - RPL30P9	ENSG00000175445	ENSG00000242709		39718	106366	rs76933767-T	rs76933767	0	76933767	intergenic_variant	1	0.985025	1e-11	11		0.110629	[0.079-0.143] unit increase	NR [11722792] (imputed)	N
57	rs74441678	8	19864488	rs76933767	2022-04-27	35213538	Richardson TG	2022-02-25	PLoS Biol	www.ncbi.nlm.nih.gov/pubmed/35213538	Characterising metabolomic signatures of lipid-modifying therapies through drug target mendelian randomisation.	Cholesteryl esters to total lipids ratio in small HDL	115,082 European ancestry individuals	NA	8p21.3		LPL - RPL30P9	ENSG00000175445	ENSG00000242709		39718	106366	rs76933767-T	rs76933767	0	76933767	intergenic_variant	1	0.985018	5e-10	9.30103		0.103373	[0.071-0.136] unit increase	NR [11722792] (imputed)	N
57	rs15285	8	19864556	rs1441763	2021-12-14	34594039	Sakaue S	2021-09-30	Nat Genet	www.ncbi.nlm.nih.gov/pubmed/34594039	A cross-population atlas of genetic associations for 220 human phenotypes.	Myocardial infarction	20,917 European ancestry cases, 440,906 European ancestry controls, 14,992 East Asian ancestry cases, 146,214 East Asian ancestry controls	NA	8p21.3		LPL - RPL30P9	ENSG00000175445	ENSG00000242709		39786	106298	rs1441763-C	rs1441763	0	1441763	intergenic_variant	1	NR	3e-11	10.5229		0.0689	[0.049-0.089] unit decrease	Affymetrix, Illumina [25841367] (imputed)	N
57	rs15285	8	19865175	rs2083637	2008-06-22	18454146	Chambers JC	2008-05-04	Nat Genet	www.ncbi.nlm.nih.gov/pubmed/18454146	Common genetic variation near MC4R is associated with waist circumference and insulin resistance.	Waist circumference and related phenotypes	2,684 Indian Asian ancestry male individuals	7,394 Indian Asian ancestry individuals, 4,561 European ancestry individuals	8p21.3	LPL	LPL - RPL30P9	ENSG00000175445	ENSG00000242709		40405	105679	rs2083637-?	rs2083637	0	2083637	intergenic_variant	1	NR	5e-06	5.30103	(HDL cholesterol)	NA		Illumina [308067]	N
57	rs15285	8	19865175	rs2083637	2010-09-13	20694148	Zabaneh D	2010-08-04	PLoS One	www.ncbi.nlm.nih.gov/pubmed/20694148	A genome-wide association study of the metabolic syndrome in Indian Asian men.	Metabolic syndrome	2,554 Indian Asian ancestry individuals	2,240 Indian Asian ancestry individuals	8p21.3	LPL	LPL - RPL30P9	ENSG00000175445	ENSG00000242709		40405	105679	rs2083637-G	rs2083637	0	2083637	intergenic_variant	1	0.24	2e-10	9.69897	(HDL)	0.04	[0.02-0.05] mmol/l increase	Illumina [308011]	N
57	rs15285	8	19865175	rs2083637	2009-01-12	19060911	Aulchenko YS	2008-12-07	Nat Genet	www.ncbi.nlm.nih.gov/pubmed/19060911	Loci influencing lipid levels and coronary heart disease risk in 16 European population cohorts.	HDL cholesterol	20,697 European ancestry individuals, 715 Orcadian individuals	NA	8p21.3	LPL	LPL - RPL30P9	ENSG00000175445	ENSG00000242709		40405	105679	rs2083637-G	rs2083637	0	2083637	intergenic_variant	1	0.26	6e-18	17.2218		0.11	[NR] s.d. increase	Affymetrix, Illumina [up to 600000]	N
57	rs15285	8	19865175	rs2083637	2019-07-01	31217584	Wojcik GL	2019-06-19	Nature	www.ncbi.nlm.nih.gov/pubmed/31217584	Genetic analyses of diverse populations improves discovery for complex traits.	High density lipoprotein cholesterol levels	10,085 African American individuals, 17,751 Hispanic/Latino individuals, 2,378 Asian ancestry individuals, 1,912 Native Hawaiian ancestry individuals, 604 Native American ancestry individuals, 333 individuals	NA	8p21.3	NR	LPL - RPL30P9	ENSG00000175445	ENSG00000242709		40405	105679	rs2083637-?	rs2083637	0	2083637	intergenic_variant	1	NR	9e-24	23.0458		1.32445	[1.07-1.58] unit increase	Illumina [31978362] (imputed)	N
57	rs15285	8	19865175	rs2083637	2019-07-02	31217584	Wojcik GL	2019-06-19	Nature	www.ncbi.nlm.nih.gov/pubmed/31217584	Genetic analyses of diverse populations improves discovery for complex traits.	Triglyceride levels	9,980 African American individuals, 17,856 Hispanic/Latino individuals, 2,381 Asian ancestry individuals, 1,915 Native Hawaiian ancestry individuals, 604 Native American ancestry individuals, 360 individuals	NA	8p21.3	NR	LPL - RPL30P9	ENSG00000175445	ENSG00000242709		40405	105679	rs2083637-?	rs2083637	0	2083637	intergenic_variant	1	NR	1e-25	25		0.0496267	[0.04-0.059] unit decrease	Illumina [31978265] (imputed)	N
57	rs15285	8	19865175	rs2083637	2022-02-17	34503513	Harshfield EL	2021-09-10	BMC Med	www.ncbi.nlm.nih.gov/pubmed/34503513	Genome-wide analysis of blood lipid metabolites in over 5000 South Asians reveals biological insights at cardiometabolic disease loci.	Phosphatidylcholine-O_34:1_[M+H]1+/Phosphatidylcholine-P_34:0_[M+H]1+/Phosphatidylethanolamine-O_37:1_[M+H]1+ levels	13,814 British ancestry individuals	NA	8p21.3		LPL - RPL30P9	ENSG00000175445	ENSG00000242709		40405	105679	rs2083637-G	rs2083637	0	2083637	intergenic_variant	1	NR	2e-10	9.69897		0.0810977	[0.056-0.106] unit increase	Affymetrix [87696910] (imputed)	N
57	rs15285	8	19865175	rs2083637	2022-02-17	34503513	Harshfield EL	2021-09-10	BMC Med	www.ncbi.nlm.nih.gov/pubmed/34503513	Genome-wide analysis of blood lipid metabolites in over 5000 South Asians reveals biological insights at cardiometabolic disease loci.	Diacylglycerol_34:2_[M+H-H2O]1+ levels	13,814 British ancestry individuals	NA	8p21.3		LPL - RPL30P9	ENSG00000175445	ENSG00000242709		40405	105679	rs2083637-G	rs2083637	0	2083637	intergenic_variant	1	NR	3e-11	10.5229		0.0771579	[0.054-0.1] unit decrease	Affymetrix [87696910] (imputed)	N
57	rs15285	8	19865175	rs2083637	2022-02-17	34503513	Harshfield EL	2021-09-10	BMC Med	www.ncbi.nlm.nih.gov/pubmed/34503513	Genome-wide analysis of blood lipid metabolites in over 5000 South Asians reveals biological insights at cardiometabolic disease loci.	Diacylglycerol_36:2_[M+H-H2O]1+ levels	13,814 British ancestry individuals	NA	8p21.3		LPL - RPL30P9	ENSG00000175445	ENSG00000242709		40405	105679	rs2083637-G	rs2083637	0	2083637	intergenic_variant	1	NR	2e-11	10.699		0.0785124	[0.056-0.101] unit decrease	Affymetrix [87696910] (imputed)	N
57	rs15285	8	19865175	rs2083637	2022-02-17	34503513	Harshfield EL	2021-09-10	BMC Med	www.ncbi.nlm.nih.gov/pubmed/34503513	Genome-wide analysis of blood lipid metabolites in over 5000 South Asians reveals biological insights at cardiometabolic disease loci.	Diacylglycerol_36:3_[M+H-H2O]1+ levels	13,814 British ancestry individuals	NA	8p21.3		LPL - RPL30P9	ENSG00000175445	ENSG00000242709		40405	105679	rs2083637-G	rs2083637	0	2083637	intergenic_variant	1	NR	1e-13	13		0.0873984	[0.064-0.111] unit decrease	Affymetrix [87696910] (imputed)	N
57	rs15285	8	19865175	rs2083637	2022-02-17	34503513	Harshfield EL	2021-09-10	BMC Med	www.ncbi.nlm.nih.gov/pubmed/34503513	Genome-wide analysis of blood lipid metabolites in over 5000 South Asians reveals biological insights at cardiometabolic disease loci.	Phosphatidylcholine-O_32:1_[M+H]1+/Phosphatidylcholine-P_32:0_[M+H]1+/Phosphatidylethanolamine-O_35:1_[M+H]1+ levels	13,814 British ancestry individuals	NA	8p21.3		LPL - RPL30P9	ENSG00000175445	ENSG00000242709		40405	105679	rs2083637-G	rs2083637	0	2083637	intergenic_variant	1	NR	1e-10	10		0.0852374	[0.059-0.111] unit increase	Affymetrix [87696910] (imputed)	N
57	rs15285	8	19865175	rs2083637	2022-02-17	34503513	Harshfield EL	2021-09-10	BMC Med	www.ncbi.nlm.nih.gov/pubmed/34503513	Genome-wide analysis of blood lipid metabolites in over 5000 South Asians reveals biological insights at cardiometabolic disease loci.	Sphingomyelin_38:1_[M+H]1+ levels	13,814 British ancestry individuals	NA	8p21.3		LPL - RPL30P9	ENSG00000175445	ENSG00000242709		40405	105679	rs2083637-G	rs2083637	0	2083637	intergenic_variant	1	NR	1e-11	11		0.0878694	[0.062-0.113] unit increase	Affymetrix [87696910] (imputed)	N
57	rs15285	8	19865175	rs2083637	2022-02-17	34503513	Harshfield EL	2021-09-10	BMC Med	www.ncbi.nlm.nih.gov/pubmed/34503513	Genome-wide analysis of blood lipid metabolites in over 5000 South Asians reveals biological insights at cardiometabolic disease loci.	Phosphatidylcholine_34:1_[M+H]1+/Phosphatidylethanolamine_37:1_[M+H]1+/Phosphatidate_39:2_[M+NH4]1+ levels	13,814 British ancestry individuals	NA	8p21.3		LPL - RPL30P9	ENSG00000175445	ENSG00000242709		40405	105679	rs2083637-G	rs2083637	0	2083637	intergenic_variant	1	NR	6e-12	11.2218		0.0896418	[0.064-0.115] unit increase	Affymetrix [87696910] (imputed)	N
57	rs15285	8	19865175	rs2083637	2022-02-17	34503513	Harshfield EL	2021-09-10	BMC Med	www.ncbi.nlm.nih.gov/pubmed/34503513	Genome-wide analysis of blood lipid metabolites in over 5000 South Asians reveals biological insights at cardiometabolic disease loci.	Phosphatidylcholine_34:0_[M+H]1+/Phosphatidylethanolamine_37:0_[M+H]1+/Phosphatidate_39:1_[M+NH4]1+ levels	13,814 British ancestry individuals	NA	8p21.3		LPL - RPL30P9	ENSG00000175445	ENSG00000242709		40405	105679	rs2083637-G	rs2083637	0	2083637	intergenic_variant	1	NR	7e-13	12.1549		0.0931012	[0.068-0.119] unit increase	Affymetrix [87696910] (imputed)	N
57	rs15285	8	19865175	rs2083637	2022-02-17	34503513	Harshfield EL	2021-09-10	BMC Med	www.ncbi.nlm.nih.gov/pubmed/34503513	Genome-wide analysis of blood lipid metabolites in over 5000 South Asians reveals biological insights at cardiometabolic disease loci.	Triacylglycerol_53:3_[M+NH4]1+ levels	13,814 British ancestry individuals	NA	8p21.3		LPL - RPL30P9	ENSG00000175445	ENSG00000242709		40405	105679	rs2083637-G	rs2083637	0	2083637	intergenic_variant	1	NR	2e-10	9.69897		0.102752	[0.071-0.135] unit decrease	Affymetrix [87696910] (imputed)	N
57	rs15285	8	19865175	rs2083637	2022-02-17	34503513	Harshfield EL	2021-09-10	BMC Med	www.ncbi.nlm.nih.gov/pubmed/34503513	Genome-wide analysis of blood lipid metabolites in over 5000 South Asians reveals biological insights at cardiometabolic disease loci.	Triacylglycerol_52:3_[M+NH4]1+ levels	13,814 British ancestry individuals	NA	8p21.3		LPL - RPL30P9	ENSG00000175445	ENSG00000242709		40405	105679	rs2083637-G	rs2083637	0	2083637	intergenic_variant	1	NR	2e-11	10.699		0.109439	[0.078-0.141] unit decrease	Affymetrix [87696910] (imputed)	N
57	rs15285	8	19865263	rs2083636	2017-09-28	28714975	Nelson CP	2017-07-17	Nat Genet	www.ncbi.nlm.nih.gov/pubmed/28714975	Association analyses based on false discovery rate implicate new loci for coronary artery disease.	Coronary artery disease (myocardial infarction, percutaneous transluminal coronary angioplasty, coronary artery bypass grafting, angina or chromic ischemic heart disease)	18,467 European and unknown ancestry cases, 45,264 European and unknown ancestry controls	57,347 European and unknown ancestry cases, 219,521 European and unknown ancestry controls	8p21.3	LPL	LPL - NA	ENSG00000175445			40493	NA	rs2083636-T	rs2083636	0	2083636	intergenic_variant	1	0.742	6e-08	7.22185		1.05	[1.03-1.07]	Affymetrix [9149595] (imputed)	N
57	rs6993414	8	19865455	rs77237194	2021-07-28	33500527	Park JM	2021-01-26	Sci Rep	www.ncbi.nlm.nih.gov/pubmed/33500527	Understanding the genetic architecture of the metabolically unhealthy normal weight and metabolically healthy obese phenotypes in a Korean population.	Metabolically unhealthy in normal weight	10,358 Korean ancestry cases, 23,466 Korean ancestry controls	NA	8p21.3	LPL	LPL - RPL30P9	ENSG00000175445	ENSG00000242709		40685	105399	rs77237194-T	rs77237194	0	77237194	intergenic_variant	1	0.12	3e-12	11.5229		0.83	[0.78-0.87]	Affymetrix [7975321]	N
57	rs6993414	8	19865455	rs77237194	2022-02-17	34503513	Harshfield EL	2021-09-10	BMC Med	www.ncbi.nlm.nih.gov/pubmed/34503513	Genome-wide analysis of blood lipid metabolites in over 5000 South Asians reveals biological insights at cardiometabolic disease loci.	Diacylglycerol(34:2)_[M+H-H2O]1+ levels	5,662 Pakistani ancestry individuals	NA	8p21.3		LPL - RPL30P9	ENSG00000175445	ENSG00000242709		40685	105399	rs77237194-A	rs77237194	0	77237194	intergenic_variant	1	NR	4e-10	9.39794		0.0733	[0.05-0.096] unit increase	Illumina [6720657] (imputed)	N
57	rs6993414	8	19865455	rs77237194	2022-02-17	34503513	Harshfield EL	2021-09-10	BMC Med	www.ncbi.nlm.nih.gov/pubmed/34503513	Genome-wide analysis of blood lipid metabolites in over 5000 South Asians reveals biological insights at cardiometabolic disease loci.	Diacylglycerol(34:1)_[M+H-H2O]1+ levels	5,662 Pakistani ancestry individuals	NA	8p21.3		LPL - RPL30P9	ENSG00000175445	ENSG00000242709		40685	105399	rs77237194-A	rs77237194	0	77237194	intergenic_variant	1	NR	4e-10	9.39794		0.0464	[0.032-0.061] unit increase	Illumina [6720657] (imputed)	N
57	rs6993414	8	19865455	rs77237194	2022-02-17	34503513	Harshfield EL	2021-09-10	BMC Med	www.ncbi.nlm.nih.gov/pubmed/34503513	Genome-wide analysis of blood lipid metabolites in over 5000 South Asians reveals biological insights at cardiometabolic disease loci.	Sphingomyelin(42:3)_[M+H]1+ levels	5,662 Pakistani ancestry individuals	NA	8p21.3		LPL - RPL30P9	ENSG00000175445	ENSG00000242709		40685	105399	rs77237194-T	rs77237194	0	77237194	intergenic_variant	1	NR	4e-10	9.39794		0.0352	[0.024-0.046] unit increase	Illumina [6720657] (imputed)	N
57	rs6993414	8	19865455	rs77237194	2022-02-17	34503513	Harshfield EL	2021-09-10	BMC Med	www.ncbi.nlm.nih.gov/pubmed/34503513	Genome-wide analysis of blood lipid metabolites in over 5000 South Asians reveals biological insights at cardiometabolic disease loci.	Triacylglycerol(52:3)_[M+NH4]1+ levels	5,662 Pakistani ancestry individuals	NA	8p21.3		LPL - RPL30P9	ENSG00000175445	ENSG00000242709		40685	105399	rs77237194-G	rs77237194	0	77237194	intergenic_variant	1	NR	4e-10	9.39794		0.0638	[0.044-0.084] unit increase	Illumina [6720657] (imputed)	N
57	rs6993414	8	19865455	rs77237194	2022-11-17	36329257	Lee CJ	2022-11-03	Commun Biol	www.ncbi.nlm.nih.gov/pubmed/36329257	Phenome-wide analysis of Taiwan Biobank reveals novel glycemia-related loci and genetic risks for diabetes.	Triglyceride levels	76,053 Taiwanese ancestry individuals	NA	8p21.3		LPL - RPL30P9	ENSG00000175445	ENSG00000242709		40685	105399	rs77237194-?	rs77237194	0	77237194	intergenic_variant	1	NR	2e-74	73.699		9.43473	unit decrease	NR [5925277] (imputed)	N
57	rs15285	8	19865509	rs35495249	2022-11-17	36329257	Lee CJ	2022-11-03	Commun Biol	www.ncbi.nlm.nih.gov/pubmed/36329257	Phenome-wide analysis of Taiwan Biobank reveals novel glycemia-related loci and genetic risks for diabetes.	High density lipoprotein cholesterol levels	76,531 Taiwanese ancestry individuals	NA	8p21.3		LPL - RPL30P9	ENSG00000175445	ENSG00000242709		40739	105345	rs35495249-?	rs35495249	0	35495249	intergenic_variant	1	NR	2e-85	84.699		1.48987	unit increase	NR [5925277] (imputed)	N
57	rs74441678	8	19865563	rs1441759	2017-02-25	27286809	Ligthart S	2016-06-10	BMC Genomics	www.ncbi.nlm.nih.gov/pubmed/27286809	Bivariate genome-wide association study identifies novel pleiotropic loci for lipids and inflammation.	C-reactive protein levels or triglyceride levels (pleiotropy)	65,000 individuals (C-reactive protein), 96,598 individuals (triglycerides)	NA	8p21.3	LPL	LPL - NA	ENSG00000175445			40793	NA	rs1441759-C	rs1441759	0	1441759	intergenic_variant	1	NR	2e-09	8.69897		NA		NR [25015711] (imputed)	N
57	rs894210	8	19865843	rs894210	2019-09-19	30926973	Bentley AR	2019-03-29	Nat Genet	www.ncbi.nlm.nih.gov/pubmed/30926973	Multi-ancestry genome-wide gene-smoking interaction study of 387,272 individuals identifies new loci associated with serum lipids.	Triglyceride levels	up to 23,508 African ancestry individuals, 4,649 Asian ancestry individuals, up to 77,047 European ancestry individuals, 6,705 Hispanic individuals	NA	8p21.3		LPL - NA	ENSG00000175445			41073	NA	rs894210-A	rs894210	0	894210	intergenic_variant	1	0.5765	9e-25	24.0458		0.0243	[0.02-0.029] unit decrease	Affymetrix, Illumina, Perlegen [NR] (imputed)	N
57	rs894210	8	19865843	rs894210	2019-09-19	30926973	Bentley AR	2019-03-29	Nat Genet	www.ncbi.nlm.nih.gov/pubmed/30926973	Multi-ancestry genome-wide gene-smoking interaction study of 387,272 individuals identifies new loci associated with serum lipids.	HDL cholesterol levels	up to 23,761 African ancestry individuals, 13,171 Asian ancestry individuals, up to 90,272 European ancestry individuals, 6,620 Hispanic individuals	NA	8p21.3		LPL - NA	ENSG00000175445			41073	NA	rs894210-A	rs894210	0	894210	intergenic_variant	1	0.5531	2e-37	36.699		0.0139	[0.012-0.016] unit increase	Affymetrix, Illumina, Perlegen [NR] (imputed)	N
57	rs894210	8	19865843	rs894210	2019-03-28	30718733	Moon S	2019-02-04	Sci Rep	www.ncbi.nlm.nih.gov/pubmed/30718733	The Korea Biobank Array: Design and Identification of Coding Variants Associated with Blood Biochemical Traits.	High density lipoprotein cholesterol levels	6,949 Korean ancestry individuals	6,000 Korean ancestry individuals	8p21.3	LPL	LPL - NA	ENSG00000175445			41073	NA	rs894210-A	rs894210	0	894210	intergenic_variant	1	0.331	4e-13	12.3979		0.0284	[0.021-0.036] unit increase	Affymetrix [at least 805769] (imputed)	N
57	rs15285	8	19867220	rs9644637	2019-12-10	31636271	Gallois A	2019-10-21	Nat Commun	www.ncbi.nlm.nih.gov/pubmed/31636271	A comprehensive study of metabolite genetics reveals strong pleiotropy and heterogeneity across time and context.	Serum metabolite levels (CMS)	6,263 Finnish ancestry men	NA	8p21.3	LPL	LPL - NA	ENSG00000175445			42450	NA	rs9644637-?	rs9644637	0	9644637	intergenic_variant	1	NR	2e-10	9.69897	(L_VLDL_TG)	0.0584369	NR unit decrease	Illumina [609262]	N
57	rs15285	8	19867220	rs9644637	2019-12-10	31636271	Gallois A	2019-10-21	Nat Commun	www.ncbi.nlm.nih.gov/pubmed/31636271	A comprehensive study of metabolite genetics reveals strong pleiotropy and heterogeneity across time and context.	Serum metabolite levels	6,263 Finnish ancestry men	NA	8p21.3	LPL	LPL - NA	ENSG00000175445			42450	NA	rs9644637-?	rs9644637	0	9644637	intergenic_variant	1	NR	5e-08	7.30103	(L_VLDL_TG)	0.0683043	NR unit decrease	Illumina [609262]	N
57	rs15285	8	19867445	rs11986942	2020-02-19	31910446	Oh SW	2020-01-07	PLoS One	www.ncbi.nlm.nih.gov/pubmed/31910446	Genome-wide association study of metabolic syndrome in Korean populations.	Hypertriglyceridemia	7,423 Korean ancestry cases and controls	NA	8p21.3	NR	LPL - NA	ENSG00000175445			42675	NA	rs11986942-?	rs11986942	0	11986942	intergenic_variant	1	NR	2e-07	6.69897		1.35135	[1.21-1.51]	Affymetrix [at least 584061] (imputed)	N
57	rs15285	8	19867445	rs11986942	2020-02-19	31910446	Oh SW	2020-01-07	PLoS One	www.ncbi.nlm.nih.gov/pubmed/31910446	Genome-wide association study of metabolic syndrome in Korean populations.	Low HDL-cholesterol levels	7,423 Korean ancestry cases and controls	NA	8p21.3	NR	LPL - NA	ENSG00000175445			42675	NA	rs11986942-?	rs11986942	0	11986942	intergenic_variant	1	NR	5e-07	6.30103		1.34409	[1.2-1.51]	Affymetrix [at least 584061] (imputed)	N
57	rs15285	8	19867445	rs765547; rs11986942	2019-05-08	30382898	Moon S	2018-11-01	Hum Genomics	www.ncbi.nlm.nih.gov/pubmed/30382898	Multiple genotype-phenotype association study reveals intronic variant pair on SIDT2 associated with metabolic syndrome in a Korean population.	Metabolic syndrome	1,328 Korean ancestry cases, 5,870 Korean ancestry controls	309 Korean ancestry cases, 2,529 Korean ancestry controls	8p21.3	LPL, SLC18A1	No mapped genes; LPL - N/A				NA	NA	rs765547-?; rs11986942-?	rs765547; rs11986942	0	NA	intergenic_variant; intergenic_variant	NA	NR	2e-16	15.699		NA		Affymetrix [351983]	N
57	rs15285	8	19868102	rs1837843	2021-12-14	34594039	Sakaue S	2021-09-30	Nat Genet	www.ncbi.nlm.nih.gov/pubmed/34594039	A cross-population atlas of genetic associations for 220 human phenotypes.	Angina pectoris	30,025 European ancestry cases, 440,906 European ancestry controls, 14,007 East Asian ancestry cases, 145,158 East Asian ancestry controls	NA	8p21.3		LPL - RPL30P9	ENSG00000175445	ENSG00000242709		43332	102752	rs1837843-T	rs1837843	0	1837843	intergenic_variant	1	NR	4e-12	11.3979		0.0641	[0.046-0.082] unit decrease	Affymetrix, Illumina [25842036] (imputed)	N
57	rs15285	8	19868290	rs1837842	2020-02-19	31910446	Oh SW	2020-01-07	PLoS One	www.ncbi.nlm.nih.gov/pubmed/31910446	Genome-wide association study of metabolic syndrome in Korean populations.	Low HDL-cholesterol levels	7,423 Korean ancestry cases and controls	NA	8p21.3	NR	LPL - NA	ENSG00000175445			43520	NA	rs1837842-?	rs1837842	0	1837842	intergenic_variant	1	NR	6e-07	6.22185		1.34228	[1.2-1.51]	Affymetrix [at least 584061] (imputed)	N
57	rs15285	8	19868290	rs1837842	2020-02-19	31910446	Oh SW	2020-01-07	PLoS One	www.ncbi.nlm.nih.gov/pubmed/31910446	Genome-wide association study of metabolic syndrome in Korean populations.	Hypertriglyceridemia	7,423 Korean ancestry cases and controls	NA	8p21.3	NR	LPL - NA	ENSG00000175445			43520	NA	rs1837842-?	rs1837842	0	1837842	intergenic_variant	1	NR	2e-07	6.69897		1.34953	[1.21-1.51]	Affymetrix [at least 584061] (imputed)	N
57	rs15285	8	19868290	rs1919484; rs1837842	2019-05-08	30382898	Moon S	2018-11-01	Hum Genomics	www.ncbi.nlm.nih.gov/pubmed/30382898	Multiple genotype-phenotype association study reveals intronic variant pair on SIDT2 associated with metabolic syndrome in a Korean population.	Metabolic syndrome	1,328 Korean ancestry cases, 5,870 Korean ancestry controls	309 Korean ancestry cases, 2,529 Korean ancestry controls	8p21.3	LPL, SLC18A1	No mapped genes; LPL - N/A				NA	NA	rs1919484-?; rs1837842-?	rs1919484; rs1837842	0	NA	intergenic_variant; intergenic_variant	NA	NR	5e-13	12.301		NA		Affymetrix [351983]	N
57	rs15285	8	19868386	rs1441756	2011-04-11	21386085	Kraja AT	2011-03-08	Diabetes	www.ncbi.nlm.nih.gov/pubmed/21386085	A bivariate genome-wide approach to metabolic syndrome: STAMPEED consortium.	Metabolic syndrome (bivariate traits)	22,161 European ancestry individuals	NA	8p21.3	LPL	LPL - NA	ENSG00000175445			43616	NA	rs1441756-G	rs1441756	0	1441756	intergenic_variant	1	NR	3e-08	7.52288	(BP-HDLC)	0.18	[0.12-0.24] unit decrease	Affymetrix, Illumina [~ 2500000] (imputed)	N
57	rs15285	8	19870263	rs35617716	2022-07-20	35285134	Temprano-Sagrera G	2022-03-14	J Thromb Haemost	www.ncbi.nlm.nih.gov/pubmed/35285134	Multi-phenotype analyses of hemostatic traits with cardiovascular events reveal novel genetic associations.	Coronary artery disease or factor VIII levels (pleiotropy)	172,122 European, South Asian or East Asian CAD cases, 566,864 European, South Asian or East Asian CAD controls, 32,610 European, African American, East Asian, South Asian or Hispanic individuals with measurements	NA	8p21.3		LPL - RPL30P9	ENSG00000175445	ENSG00000242709		45493	100591	rs35617716-?	rs35617716	0	35617716	intergenic_variant	1	NR	5e-11	10.301		NA		NR [NR]	N
57	rs15285	8	19870263	rs35617716	2022-07-20	35285134	Temprano-Sagrera G	2022-03-14	J Thromb Haemost	www.ncbi.nlm.nih.gov/pubmed/35285134	Multi-phenotype analyses of hemostatic traits with cardiovascular events reveal novel genetic associations.	Coronary artery disease or factor VII levels (pleiotropy)	172,122 European, South Asian or East Asian CAD cases, 566,864 European, South Asian or East Asian CAD controls, 27,495 European or African American individuals with measurements	NA	8p21.3		LPL - RPL30P9	ENSG00000175445	ENSG00000242709		45493	100591	rs35617716-?	rs35617716	0	35617716	intergenic_variant	1	NR	5e-11	10.301		NA		NR [NR]	N
57	rs15285	8	19870263	rs35617716	2022-07-20	35285134	Temprano-Sagrera G	2022-03-14	J Thromb Haemost	www.ncbi.nlm.nih.gov/pubmed/35285134	Multi-phenotype analyses of hemostatic traits with cardiovascular events reveal novel genetic associations.	Coronary artery disease or von Willebrand factor levels (pleiotropy)	172,122 European, South Asian or East Asian CAD cases, 566,864 European, South Asian or East Asian CAD controls, 46,354 European, African American or Hispanic individuals with measurements	NA	8p21.3		LPL - RPL30P9	ENSG00000175445	ENSG00000242709		45493	100591	rs35617716-?	rs35617716	0	35617716	intergenic_variant	1	NR	5e-11	10.301		NA		NR [NR]	N
57	rs15285	8	19870271	rs35237252	2017-08-17	28548082	Southam L	2017-05-26	Nat Commun	www.ncbi.nlm.nih.gov/pubmed/28548082	Whole genome sequencing and imputation in isolated populations identify genetic associations with medically-relevant complex traits.	High density lipoprotein cholesterol levels	up to 1,476 Mylopotamos (founder/genetic isolate) individuals, up to 1,737 Pomak (founder/genetic isolate) individuals	NA	8p21.3	LPL	LPL - RPL30P9	ENSG00000175445	ENSG00000242709		45501	100583	rs35237252-A	rs35237252	0	35237252	intergenic_variant	1	0.277	4e-10	9.39794		0.183	[0.13-0.24] unit increase	Illumina [at least 13541454] (imputed)	N
57	rs15285	8	19870271	rs35237252	2019-08-07	30104761	Zhou W	2018-08-13	Nat Genet	www.ncbi.nlm.nih.gov/pubmed/30104761	Efficiently controlling for case-control imbalance and sample relatedness in large-scale genetic association studies.	Coronary artery disease	31,355 European ancestry cases, 377,103 European ancestry controls	NA	8p21.3	LPL, SLC18A1	LPL - RPL30P9	ENSG00000175445	ENSG00000242709		45501	100583	rs35237252-A	rs35237252	0	35237252	intergenic_variant	1	0.251	5e-08	7.30103		NA		Affymetrix [28000000] (imputed)	N
57	rs15285	8	19870271	rs35237252	2022-04-27	35213538	Richardson TG	2022-02-25	PLoS Biol	www.ncbi.nlm.nih.gov/pubmed/35213538	Characterising metabolomic signatures of lipid-modifying therapies through drug target mendelian randomisation.	Total cholesterol levels	115,082 European ancestry individuals	NA	8p21.3		LPL - RPL30P9	ENSG00000175445	ENSG00000242709		45501	100583	rs35237252-C	rs35237252	0	35237252	intergenic_variant	1	0.749402	4e-12	11.3979		0.0322653	[0.023-0.041] unit decrease	NR [11722792] (imputed)	N
57	rs15285	8	19870271	rs35237252	2021-12-14	34594039	Sakaue S	2021-09-30	Nat Genet	www.ncbi.nlm.nih.gov/pubmed/34594039	A cross-population atlas of genetic associations for 220 human phenotypes.	Medication use (salicylic acid and derivatives)	61,583 European ancestry cases, 50,427 European ancestry controls, 41,461 East Asian ancestry cases, 137,265 East Asian ancestry controls	NA	8p21.3		LPL - RPL30P9	ENSG00000175445	ENSG00000242709		45501	100583	rs35237252-A	rs35237252	0	35237252	intergenic_variant	1	NR	2e-08	7.69897		0.0396	[0.026-0.054] unit decrease	Affymetrix, Illumina [15248280] (imputed)	N
57	rs116974927	8	19871080	rs75609851	2020-07-21	32203549	Richardson TG	2020-03-23	PLoS Med	www.ncbi.nlm.nih.gov/pubmed/32203549	Evaluating the relationship between circulating lipoprotein lipids and apolipoproteins with risk of coronary heart disease: A multivariable Mendelian randomisation analysis.	Triglyceride levels	441,016 European ancestry individuals	NA	8p21.3	LPL	LPL - RPL30P9	ENSG00000175445	ENSG00000242709		46310	99774	rs75609851-G	rs75609851	0	75609851	intergenic_variant	1	0.98952	5e-87	86.301		0.198909	[0.18-0.22] unit increase	Affymetrix [NR] (imputed)	N
57	rs116974927	8	19871080	rs75609851	2020-07-21	32203549	Richardson TG	2020-03-23	PLoS Med	www.ncbi.nlm.nih.gov/pubmed/32203549	Evaluating the relationship between circulating lipoprotein lipids and apolipoproteins with risk of coronary heart disease: A multivariable Mendelian randomisation analysis.	HDL cholesterol levels	403,943 European ancestry individuals	NA	8p21.3	LPL	LPL - RPL30P9	ENSG00000175445	ENSG00000242709		46310	99774	rs75609851-G	rs75609851	0	75609851	intergenic_variant	1	0.989546	2e-69	68.699		0.170013	[0.15-0.19] unit decrease	Affymetrix [NR] (imputed)	N
57	rs6993414	8	19871113	rs78810414	2022-02-17	34503513	Harshfield EL	2021-09-10	BMC Med	www.ncbi.nlm.nih.gov/pubmed/34503513	Genome-wide analysis of blood lipid metabolites in over 5000 South Asians reveals biological insights at cardiometabolic disease loci.	Sphingomyelin(42:4)_[M+H]1+ levels	5,662 Pakistani ancestry individuals	NA	8p21.3		LPL - RPL30P9	ENSG00000175445	ENSG00000242709		46343	99741	rs78810414-A	rs78810414	0	78810414	intergenic_variant	1	NR	4e-10	9.39794		0.036	[0.025-0.047] unit decrease	Illumina [6720657] (imputed)	N
57	rs6993414	8	19871113	rs78810414	2022-02-17	34503513	Harshfield EL	2021-09-10	BMC Med	www.ncbi.nlm.nih.gov/pubmed/34503513	Genome-wide analysis of blood lipid metabolites in over 5000 South Asians reveals biological insights at cardiometabolic disease loci.	Triacylglycerol(52:3)_[M+NH4]1+ levels	5,662 Pakistani ancestry individuals	NA	8p21.3		LPL - RPL30P9	ENSG00000175445	ENSG00000242709		46343	99741	rs78810414-T	rs78810414	0	78810414	intergenic_variant	1	NR	4e-10	9.39794		0.0675	[0.046-0.089] unit decrease	Illumina [6720657] (imputed)	N
57	rs34693282	8	19871320	rs1372343	2019-02-08	30595370	Kichaev G	2018-12-27	Am J Hum Genet	www.ncbi.nlm.nih.gov/pubmed/30595370	Leveraging Polygenic Functional Enrichment to Improve GWAS Power.	Eosinophil counts	approximately 440,000 European ancestry individuals	NA	8p21.3		LPL - RPL30P9	ENSG00000175445	ENSG00000242709		46550	99534	rs1372343-?	rs1372343	0	1372343	intergenic_variant	1	NR	2e-09	8.69897		NA		NR [~ 8900000] (imputed)	N
57	rs34693282	8	19871540	rs7461115	2020-02-19	31910446	Oh SW	2020-01-07	PLoS One	www.ncbi.nlm.nih.gov/pubmed/31910446	Genome-wide association study of metabolic syndrome in Korean populations.	Low HDL-cholesterol levels	7,423 Korean ancestry cases and controls	NA	8p21.3	NR	LPL - RPL30P9	ENSG00000175445	ENSG00000242709		46770	99314	rs7461115-?	rs7461115	0	7461115	intergenic_variant	1	NR	8e-07	6.09691		1.34228	[1.19-1.51]	Affymetrix [at least 584061] (imputed)	N
57	rs34693282	8	19871540	rs7461115	2020-02-19	31910446	Oh SW	2020-01-07	PLoS One	www.ncbi.nlm.nih.gov/pubmed/31910446	Genome-wide association study of metabolic syndrome in Korean populations.	Hypertriglyceridemia	7,423 Korean ancestry cases and controls	NA	8p21.3	NR	LPL - RPL30P9	ENSG00000175445	ENSG00000242709		46770	99314	rs7461115-?	rs7461115	0	7461115	intergenic_variant	1	NR	6e-07	6.22185		1.33511	[1.19-1.5]	Affymetrix [at least 584061] (imputed)	N
57	rs34693282	8	19871540	rs1919484; rs7461115	2019-05-08	30382898	Moon S	2018-11-01	Hum Genomics	www.ncbi.nlm.nih.gov/pubmed/30382898	Multiple genotype-phenotype association study reveals intronic variant pair on SIDT2 associated with metabolic syndrome in a Korean population.	Metabolic syndrome	1,328 Korean ancestry cases, 5,870 Korean ancestry controls	309 Korean ancestry cases, 2,529 Korean ancestry controls	8p21.3	LPL, SLC18A1	No mapped genes; LPL - RPL30P9				NA	NA	rs1919484-?; rs7461115-?	rs1919484; rs7461115	0	NA	intergenic_variant; intergenic_variant	NA	NR	5e-14	13.301		NA		Affymetrix [351983]	N
57	rs76423146	8	19872339	rs80005209	2020-07-21	32203549	Richardson TG	2020-03-23	PLoS Med	www.ncbi.nlm.nih.gov/pubmed/32203549	Evaluating the relationship between circulating lipoprotein lipids and apolipoproteins with risk of coronary heart disease: A multivariable Mendelian randomisation analysis.	HDL cholesterol levels	403,943 European ancestry individuals	NA	8p21.3	LPL	LPL - RPL30P9	ENSG00000175445	ENSG00000242709		47569	98515	rs80005209-T	rs80005209	0	80005209	intergenic_variant	1	0.970385	5e-144	143.301		0.144058	[0.13-0.16] unit increase	Affymetrix [NR] (imputed)	N
57	rs76423146	8	19873502	rs7000494	2020-07-21	32203549	Richardson TG	2020-03-23	PLoS Med	www.ncbi.nlm.nih.gov/pubmed/32203549	Evaluating the relationship between circulating lipoprotein lipids and apolipoproteins with risk of coronary heart disease: A multivariable Mendelian randomisation analysis.	Triglyceride levels	441,016 European ancestry individuals	NA	8p21.3	LPL	LPL - RPL30P9	ENSG00000175445	ENSG00000242709		48732	97352	rs7000494-G	rs7000494	0	7000494	regulatory_region_variant	1	0.969958	4e-120	119.398		0.136371	[0.12-0.15] unit decrease	Affymetrix [NR] (imputed)	N
57	rs6993414	8	19876234	rs28675909	2022-02-17	34503513	Harshfield EL	2021-09-10	BMC Med	www.ncbi.nlm.nih.gov/pubmed/34503513	Genome-wide analysis of blood lipid metabolites in over 5000 South Asians reveals biological insights at cardiometabolic disease loci.	Sphingomyelin(42:4)_[M+H]1+ levels	5,662 Pakistani ancestry individuals	NA	8p21.3		LPL - RPL30P9	ENSG00000175445	ENSG00000242709		51464	94620	rs28675909-G	rs28675909	0	28675909	intergenic_variant	1	NR	2e-12	11.699		0.053	[0.038-0.068] unit increase	Illumina [6720657] (imputed)	N
57	rs6993414	8	19876264	rs79198716	2022-02-17	34503513	Harshfield EL	2021-09-10	BMC Med	www.ncbi.nlm.nih.gov/pubmed/34503513	Genome-wide analysis of blood lipid metabolites in over 5000 South Asians reveals biological insights at cardiometabolic disease loci.	Sphingomyelin(42:4)_[M+H]1+ levels	5,662 Pakistani ancestry individuals	NA	8p21.3		LPL - RPL30P9	ENSG00000175445	ENSG00000242709		51494	94590	rs79198716-C	rs79198716	0	79198716	intergenic_variant	1	NR	4e-10	9.39794		0.1034	[0.071-0.136] unit decrease	Illumina [6720657] (imputed)	N
57	rs6993414	8	19876746	rs7016880	2010-09-10	20657596	Johansen CT	2010-07-25	Nat Genet	www.ncbi.nlm.nih.gov/pubmed/20657596	Excess of rare variants in genes identified by genome-wide association study of hypertriglyceridemia.	Hypertriglyceridemia	463 European ancestry cases, 1,197 European ancestry controls	NA	8p21.3	LPL	LPL - RPL30P9	ENSG00000175445	ENSG00000242709		51976	94108	rs7016880-?	rs7016880	0	7016880	intergenic_variant	1	0.9	2e-07	6.69897		3.13	[2.04-4.76]	Affymetrix [~ 2100000] (imputed)	N
57	rs6993414	8	19876746	rs7016880	2021-05-18	32902719	Hebbar P	2020-09-09	Hum Genet	www.ncbi.nlm.nih.gov/pubmed/32902719	Genome-wide landscape establishes novel association signals for metabolic traits in the Arab population.	Low density lipoprotein cholesterol levels	2,732 Kuwaiti ancestry individuals	NA	8p21.3	LPL - LOC105379311	LPL - RPL30P9	ENSG00000175445	ENSG00000242709		51976	94108	rs7016880-?	rs7016880	0	7016880	intergenic_variant	1	NR	5e-06	5.30103		4.549	NR unit increase	Illumina [up to 1520000] (imputed)	N
57	rs6993414	8	19876746	rs7016880	2022-02-17	34503513	Harshfield EL	2021-09-10	BMC Med	www.ncbi.nlm.nih.gov/pubmed/34503513	Genome-wide analysis of blood lipid metabolites in over 5000 South Asians reveals biological insights at cardiometabolic disease loci.	Diacylglycerol_44:7_[M+H-H2O]1+ levels	13,814 British ancestry individuals	NA	8p21.3		LPL - RPL30P9	ENSG00000175445	ENSG00000242709		51976	94108	rs7016880-C	rs7016880	0	7016880	intergenic_variant	1	NR	1e-12	12		0.135661	[0.098-0.173] unit increase	Affymetrix [87696910] (imputed)	N
57	rs6993414	8	19876746	rs7016880	2022-02-17	34503513	Harshfield EL	2021-09-10	BMC Med	www.ncbi.nlm.nih.gov/pubmed/34503513	Genome-wide analysis of blood lipid metabolites in over 5000 South Asians reveals biological insights at cardiometabolic disease loci.	Diacylglycerol_34:2_[M+H-H2O]1+ levels	13,814 British ancestry individuals	NA	8p21.3		LPL - RPL30P9	ENSG00000175445	ENSG00000242709		51976	94108	rs7016880-C	rs7016880	0	7016880	intergenic_variant	1	NR	4e-11	10.3979		0.114154	[0.08-0.148] unit decrease	Affymetrix [87696910] (imputed)	N
57	rs6993414	8	19876746	rs7016880	2022-02-17	34503513	Harshfield EL	2021-09-10	BMC Med	www.ncbi.nlm.nih.gov/pubmed/34503513	Genome-wide analysis of blood lipid metabolites in over 5000 South Asians reveals biological insights at cardiometabolic disease loci.	Diacylglycerol_36:3_[M+H-H2O]1+ levels	13,814 British ancestry individuals	NA	8p21.3		LPL - RPL30P9	ENSG00000175445	ENSG00000242709		51976	94108	rs7016880-C	rs7016880	0	7016880	intergenic_variant	1	NR	6e-11	10.2218		0.114703	[0.08-0.149] unit decrease	Affymetrix [87696910] (imputed)	N
57	rs6993414	8	19876746	rs7016880	2022-02-17	34503513	Harshfield EL	2021-09-10	BMC Med	www.ncbi.nlm.nih.gov/pubmed/34503513	Genome-wide analysis of blood lipid metabolites in over 5000 South Asians reveals biological insights at cardiometabolic disease loci.	Diacylglycerol_34:1_[M+H-H2O]1+ levels	13,814 British ancestry individuals	NA	8p21.3		LPL - RPL30P9	ENSG00000175445	ENSG00000242709		51976	94108	rs7016880-C	rs7016880	0	7016880	intergenic_variant	1	NR	2e-10	9.69897		0.112419	[0.078-0.147] unit decrease	Affymetrix [87696910] (imputed)	N
57	rs6993414	8	19876746	rs7016880	2022-02-17	34503513	Harshfield EL	2021-09-10	BMC Med	www.ncbi.nlm.nih.gov/pubmed/34503513	Genome-wide analysis of blood lipid metabolites in over 5000 South Asians reveals biological insights at cardiometabolic disease loci.	Diacylglycerol_36:2_[M+H-H2O]1+ levels	13,814 British ancestry individuals	NA	8p21.3		LPL - RPL30P9	ENSG00000175445	ENSG00000242709		51976	94108	rs7016880-C	rs7016880	0	7016880	intergenic_variant	1	NR	8e-11	10.0969		0.112327	[0.078-0.146] unit decrease	Affymetrix [87696910] (imputed)	N
57	rs6993414	8	19876746	rs7016880	2022-02-17	34503513	Harshfield EL	2021-09-10	BMC Med	www.ncbi.nlm.nih.gov/pubmed/34503513	Genome-wide analysis of blood lipid metabolites in over 5000 South Asians reveals biological insights at cardiometabolic disease loci.	Phosphatidylcholine-O_32:1_[M+H]1+/Phosphatidylcholine-P_32:0_[M+H]1+/Phosphatidylethanolamine-O_35:1_[M+H]1+ levels	13,814 British ancestry individuals	NA	8p21.3		LPL - RPL30P9	ENSG00000175445	ENSG00000242709		51976	94108	rs7016880-C	rs7016880	0	7016880	intergenic_variant	1	NR	3e-11	10.5229		0.129875	[0.092-0.168] unit increase	Affymetrix [87696910] (imputed)	N
57	rs6993414	8	19876746	rs7016880	2022-02-17	34503513	Harshfield EL	2021-09-10	BMC Med	www.ncbi.nlm.nih.gov/pubmed/34503513	Genome-wide analysis of blood lipid metabolites in over 5000 South Asians reveals biological insights at cardiometabolic disease loci.	Sphingomyelin_38:1_[M+H]1+ levels	13,814 British ancestry individuals	NA	8p21.3		LPL - RPL30P9	ENSG00000175445	ENSG00000242709		51976	94108	rs7016880-C	rs7016880	0	7016880	intergenic_variant	1	NR	4e-13	12.3979		0.139895	[0.1-0.18] unit increase	Affymetrix [87696910] (imputed)	N
57	rs6993414	8	19876746	rs7016880	2022-02-17	34503513	Harshfield EL	2021-09-10	BMC Med	www.ncbi.nlm.nih.gov/pubmed/34503513	Genome-wide analysis of blood lipid metabolites in over 5000 South Asians reveals biological insights at cardiometabolic disease loci.	Sphingomyelin_36:0_[M+H]1+ levels	13,814 British ancestry individuals	NA	8p21.3		LPL - RPL30P9	ENSG00000175445	ENSG00000242709		51976	94108	rs7016880-C	rs7016880	0	7016880	intergenic_variant	1	NR	2e-14	13.699		0.144848	[0.11-0.18] unit increase	Affymetrix [87696910] (imputed)	N
57	rs6993414	8	19876746	rs7016880	2022-02-17	34503513	Harshfield EL	2021-09-10	BMC Med	www.ncbi.nlm.nih.gov/pubmed/34503513	Genome-wide analysis of blood lipid metabolites in over 5000 South Asians reveals biological insights at cardiometabolic disease loci.	Sphingomyelin_34:0_[M+H]1+ levels	13,814 British ancestry individuals	NA	8p21.3		LPL - RPL30P9	ENSG00000175445	ENSG00000242709		51976	94108	rs7016880-C	rs7016880	0	7016880	intergenic_variant	1	NR	2e-12	11.699		0.134999	[0.097-0.173] unit increase	Affymetrix [87696910] (imputed)	N
57	rs6993414	8	19876746	rs7016880	2022-02-17	34503513	Harshfield EL	2021-09-10	BMC Med	www.ncbi.nlm.nih.gov/pubmed/34503513	Genome-wide analysis of blood lipid metabolites in over 5000 South Asians reveals biological insights at cardiometabolic disease loci.	Sphingomyelin_34:1_[M+H]1+ levels	13,814 British ancestry individuals	NA	8p21.3		LPL - RPL30P9	ENSG00000175445	ENSG00000242709		51976	94108	rs7016880-C	rs7016880	0	7016880	intergenic_variant	1	NR	9e-13	12.0458		0.140975	[0.1-0.18] unit increase	Affymetrix [87696910] (imputed)	N
57	rs6993414	8	19876746	rs7016880	2022-02-17	34503513	Harshfield EL	2021-09-10	BMC Med	www.ncbi.nlm.nih.gov/pubmed/34503513	Genome-wide analysis of blood lipid metabolites in over 5000 South Asians reveals biological insights at cardiometabolic disease loci.	Sphingomyelin_34:2_[M+H]1+ levels	13,814 British ancestry individuals	NA	8p21.3		LPL - RPL30P9	ENSG00000175445	ENSG00000242709		51976	94108	rs7016880-C	rs7016880	0	7016880	intergenic_variant	1	NR	6e-11	10.2218		0.118816	[0.083-0.154] unit increase	Affymetrix [87696910] (imputed)	N
57	rs6993414	8	19876746	rs7016880	2022-02-17	34503513	Harshfield EL	2021-09-10	BMC Med	www.ncbi.nlm.nih.gov/pubmed/34503513	Genome-wide analysis of blood lipid metabolites in over 5000 South Asians reveals biological insights at cardiometabolic disease loci.	Sphingomyelin_36:2_[M+H]1+ levels	13,814 British ancestry individuals	NA	8p21.3		LPL - RPL30P9	ENSG00000175445	ENSG00000242709		51976	94108	rs7016880-C	rs7016880	0	7016880	intergenic_variant	1	NR	7e-13	12.1549		0.134826	[0.098-0.172] unit increase	Affymetrix [87696910] (imputed)	N
57	rs6993414	8	19876746	rs7016880	2022-02-17	34503513	Harshfield EL	2021-09-10	BMC Med	www.ncbi.nlm.nih.gov/pubmed/34503513	Genome-wide analysis of blood lipid metabolites in over 5000 South Asians reveals biological insights at cardiometabolic disease loci.	Sphingomyelin_36:1_[M+H]1+ levels	13,814 British ancestry individuals	NA	8p21.3		LPL - RPL30P9	ENSG00000175445	ENSG00000242709		51976	94108	rs7016880-C	rs7016880	0	7016880	intergenic_variant	1	NR	6e-14	13.2218		0.146057	[0.11-0.18] unit increase	Affymetrix [87696910] (imputed)	N
57	rs6993414	8	19877461	rs77219697	2022-02-17	34503513	Harshfield EL	2021-09-10	BMC Med	www.ncbi.nlm.nih.gov/pubmed/34503513	Genome-wide analysis of blood lipid metabolites in over 5000 South Asians reveals biological insights at cardiometabolic disease loci.	Triacylglycerol(52:3)_[M+NH4]1+ levels	5,662 Pakistani ancestry individuals	NA	8p21.3		LPL - RPL30P9	ENSG00000175445	ENSG00000242709		52691	93393	rs77219697-C	rs77219697	0	77219697	intergenic_variant	1	NR	4e-10	9.39794		0.053	[0.036-0.07] unit increase	Illumina [6720657] (imputed)	N
57	rs34693282	8	19878356	rs7013777	2020-02-19	31910446	Oh SW	2020-01-07	PLoS One	www.ncbi.nlm.nih.gov/pubmed/31910446	Genome-wide association study of metabolic syndrome in Korean populations.	Low HDL-cholesterol levels	7,423 Korean ancestry cases and controls	NA	8p21.3	NR	LPL - RPL30P9	ENSG00000175445	ENSG00000242709		53586	92498	rs7013777-?	rs7013777	0	7013777	intergenic_variant	1	NR	2e-06	5.69897		1.321	[1.18-1.48]	Affymetrix [at least 584061] (imputed)	N
57	rs34693282	8	19878356	rs7013777	2020-02-19	31910446	Oh SW	2020-01-07	PLoS One	www.ncbi.nlm.nih.gov/pubmed/31910446	Genome-wide association study of metabolic syndrome in Korean populations.	Hypertriglyceridemia	7,423 Korean ancestry cases and controls	NA	8p21.3	NR	LPL - RPL30P9	ENSG00000175445	ENSG00000242709		53586	92498	rs7013777-?	rs7013777	0	7013777	intergenic_variant	1	NR	4e-07	6.39794		1.34228	[1.2-1.5]	Affymetrix [at least 584061] (imputed)	N
57	rs6993414	8	19878704	rs112994260	2022-03-22	34610981	Li-Gao R	2021-10-05	Diabetes	www.ncbi.nlm.nih.gov/pubmed/34610981	Genetic Studies of Metabolomics Change After a Liquid Meal Illuminate Novel Pathways for Glucose and Lipid Metabolism.	Postprandial phospholipid levels in chylomicrons and extremely large VLDL	4,348 individuals	NA	8p21.3		LPL - RPL30P9	ENSG00000175445	ENSG00000242709		53934	92150	rs112994260-A	rs112994260	0	112994260	intergenic_variant	1	0.10766	7e-14	13.1549		0.268642	[0.2-0.34] mmol/l decrease	Illumina [7701709] (imputed)	N
57	rs6993414	8	19879809	rs75082673	2022-02-17	34503513	Harshfield EL	2021-09-10	BMC Med	www.ncbi.nlm.nih.gov/pubmed/34503513	Genome-wide analysis of blood lipid metabolites in over 5000 South Asians reveals biological insights at cardiometabolic disease loci.	Triacylglycerol(52:3)_[M+NH4]1+ levels	5,662 Pakistani ancestry individuals	NA	8p21.3		LPL - RPL30P9	ENSG00000175445	ENSG00000242709		55039	91045	rs75082673-C	rs75082673	0	75082673	intergenic_variant	1	NR	3e-10	9.52288		0.1041	[0.072-0.137] unit decrease	Illumina [6720657] (imputed)	N
57	rs6993414	8	19880330	rs11989309	2022-02-17	34503513	Harshfield EL	2021-09-10	BMC Med	www.ncbi.nlm.nih.gov/pubmed/34503513	Genome-wide analysis of blood lipid metabolites in over 5000 South Asians reveals biological insights at cardiometabolic disease loci.	Triacylglycerol(52:3)_[M+NH4]1+ levels	5,662 Pakistani ancestry individuals	NA	8p21.3		LPL - RPL30P9	ENSG00000175445	ENSG00000242709		55560	90524	rs11989309-T	rs11989309	0	11989309	regulatory_region_variant	1	NR	3e-27	26.5229		0.0909	[0.074-0.107] unit increase	Illumina [6720657] (imputed)	N
57	rs6993414	8	19880726	rs75675187	2022-02-17	34503513	Harshfield EL	2021-09-10	BMC Med	www.ncbi.nlm.nih.gov/pubmed/34503513	Genome-wide analysis of blood lipid metabolites in over 5000 South Asians reveals biological insights at cardiometabolic disease loci.	Triacylglycerol(52:3)_[M+NH4]1+ levels	5,662 Pakistani ancestry individuals	NA	8p21.3		LPL - RPL30P9	ENSG00000175445	ENSG00000242709		55956	90128	rs75675187-T	rs75675187	0	75675187	intergenic_variant	1	NR	3e-10	9.52288		0.0444	[0.03-0.058] unit decrease	Illumina [6720657] (imputed)	N
57	rs6993414	8	19881058	rs78404258	2022-02-17	34503513	Harshfield EL	2021-09-10	BMC Med	www.ncbi.nlm.nih.gov/pubmed/34503513	Genome-wide analysis of blood lipid metabolites in over 5000 South Asians reveals biological insights at cardiometabolic disease loci.	Triacylglycerol(52:3)_[M+NH4]1+ levels	5,662 Pakistani ancestry individuals	NA	8p21.3		LPL - RPL30P9	ENSG00000175445	ENSG00000242709		56288	89796	rs78404258-A	rs78404258	0	78404258	intergenic_variant	1	NR	4e-10	9.39794		0.1019	[0.07-0.134] unit decrease	Illumina [6720657] (imputed)	N
57	rs6993414	8	19881801	rs60223219	2022-02-17	34503513	Harshfield EL	2021-09-10	BMC Med	www.ncbi.nlm.nih.gov/pubmed/34503513	Genome-wide analysis of blood lipid metabolites in over 5000 South Asians reveals biological insights at cardiometabolic disease loci.	Triacylglycerol(52:3)_[M+NH4]1+ levels	5,662 Pakistani ancestry individuals	NA	8p21.3		LPL - RPL30P9	ENSG00000175445	ENSG00000242709		57031	89053	rs60223219-C	rs60223219	0	60223219	intergenic_variant	1	NR	4e-11	10.3979		0.0608	[0.043-0.079] unit increase	Illumina [6720657] (imputed)	N
57	rs6993414	8	19881801	rs60223219	2022-04-27	35213538	Richardson TG	2022-02-25	PLoS Biol	www.ncbi.nlm.nih.gov/pubmed/35213538	Characterising metabolomic signatures of lipid-modifying therapies through drug target mendelian randomisation.	Free cholesterol to total lipids ratio in chylomicrons and extremely large VLDL	111,638 European ancestry individuals	NA	8p21.3		LPL - RPL30P9	ENSG00000175445	ENSG00000242709		57031	89053	rs60223219-A	rs60223219	0	60223219	intergenic_variant	1	0.900828	6e-14	13.2218		0.0516845	[0.038-0.065] unit decrease	NR [11722792] (imputed)	N
57	rs6993414	8	19882950	rs7816447	2022-08-31	35692035	Borges MC	2022-06-13	BMC Med	www.ncbi.nlm.nih.gov/pubmed/35692035	Role of circulating polyunsaturated fatty acids on cardiovascular diseases risk: analysis using Mendelian randomization and fatty acid genetic association data from over 114,000 UK Biobank participants.	Linoleic acid levels	114,999 European ancestry individuals	NA	8p21.3		LPL - RPL30P9	ENSG00000175445	ENSG00000242709		58180	87904	rs7816447-T	rs7816447	0	7816447	intergenic_variant	1	0.9	4e-13	12.3979		0.049	[0.036-0.062] unit increase	NR [12321876] (imputed)	N
57	rs6993414	8	19882950	rs7816447	2022-04-27	35213538	Richardson TG	2022-02-25	PLoS Biol	www.ncbi.nlm.nih.gov/pubmed/35213538	Characterising metabolomic signatures of lipid-modifying therapies through drug target mendelian randomisation.	Linoleic acid levels	115,006 European ancestry individuals	NA	8p21.3		LPL - RPL30P9	ENSG00000175445	ENSG00000242709		58180	87904	rs7816447-T	rs7816447	0	7816447	intergenic_variant	1	0.899153	3e-13	12.5229		0.0489828	[0.036-0.062] unit increase	NR [11722792] (imputed)	N
57	rs73208821	8	19883924	rs73208819	2021-06-29	33462484	Sinnott-Armstrong N	2021-01-18	Nat Genet	www.ncbi.nlm.nih.gov/pubmed/33462484	Genetics of 35 blood and urine biomarkers in the UK Biobank.	High density lipoprotein cholesterol levels	313,372 European ancestry individuals, 5,573 African ancestry individuals, 6,689 South Asian ancestry individuals	NA	8p21.3	NR	LPL - RPL30P9	ENSG00000175445	ENSG00000242709		59154	86930	rs73208819-C	rs73208819	0	73208819	intergenic_variant	1	NR	5e-29	28.301		0.0506	[0.042-0.059] unit decrease	Affymetrix [9000000] (imputed)	N
57	rs73208821	8	19883924	rs73208819	2021-06-29	33462484	Sinnott-Armstrong N	2021-01-18	Nat Genet	www.ncbi.nlm.nih.gov/pubmed/33462484	Genetics of 35 blood and urine biomarkers in the UK Biobank.	Triglyceride levels	342,233 European ancestry individuals, 6,014 African ancestry individuals, 7,330 South Asian ancestry individuals	NA	8p21.3	NR	LPL - RPL30P9	ENSG00000175445	ENSG00000242709		59154	86930	rs73208819-C	rs73208819	0	73208819	intergenic_variant	1	NR	2e-25	24.699		0.0451	[0.037-0.054] unit increase	Affymetrix [9000000] (imputed)	N
57	rs73208821	8	19883924	rs73208819	2021-06-29	33462484	Sinnott-Armstrong N	2021-01-18	Nat Genet	www.ncbi.nlm.nih.gov/pubmed/33462484	Genetics of 35 blood and urine biomarkers in the UK Biobank.	Apolipoprotein A1 levels	311,601 European ancestry individuals, 5,550 African ancestry individuals, 6,682 South Asian ancestry individuals	NA	8p21.3	NR	LPL - RPL30P9	ENSG00000175445	ENSG00000242709		59154	86930	rs73208819-C	rs73208819	0	73208819	intergenic_variant	1	NR	5e-20	19.301		0.0416	[0.033-0.05] unit decrease	Affymetrix [9000000] (imputed)	N
57	rs6993414	8	19884257	rs114650503	2022-02-17	34503513	Harshfield EL	2021-09-10	BMC Med	www.ncbi.nlm.nih.gov/pubmed/34503513	Genome-wide analysis of blood lipid metabolites in over 5000 South Asians reveals biological insights at cardiometabolic disease loci.	Sphingomyelin(42:4)_[M+H]1+ levels	5,662 Pakistani ancestry individuals	NA	8p21.3		LPL - RPL30P9	ENSG00000175445	ENSG00000242709		59487	86597	rs114650503-T	rs114650503	0	114650503	intergenic_variant	1	NR	8e-30	29.0969		0.1096	[0.091-0.129] unit decrease	Illumina [6720657] (imputed)	N
57	rs6993414	8	19884257	rs114650503	2022-02-17	34503513	Harshfield EL	2021-09-10	BMC Med	www.ncbi.nlm.nih.gov/pubmed/34503513	Genome-wide analysis of blood lipid metabolites in over 5000 South Asians reveals biological insights at cardiometabolic disease loci.	Triacylglycerol(52:3)_[M+NH4]1+ levels	5,662 Pakistani ancestry individuals	NA	8p21.3		LPL - RPL30P9	ENSG00000175445	ENSG00000242709		59487	86597	rs114650503-C	rs114650503	0	114650503	intergenic_variant	1	NR	8e-30	29.0969		0.1096	[0.091-0.129] unit decrease	Illumina [6720657] (imputed)	N
57	rs6993414	8	19884947	rs9644639	2022-02-17	34503513	Harshfield EL	2021-09-10	BMC Med	www.ncbi.nlm.nih.gov/pubmed/34503513	Genome-wide analysis of blood lipid metabolites in over 5000 South Asians reveals biological insights at cardiometabolic disease loci.	Sphingomyelin(42:4)_[M+H]1+ levels	5,662 Pakistani ancestry individuals	NA	8p21.3		LPL - RPL30P9	ENSG00000175445	ENSG00000242709		60177	85907	rs9644639-G	rs9644639	0	9644639	intergenic_variant	1	NR	7e-10	9.1549		0.0678	[0.046-0.089] unit increase	Illumina [6720657] (imputed)	N
57	rs6993414	8	19884947	rs9644639	2022-02-17	34503513	Harshfield EL	2021-09-10	BMC Med	www.ncbi.nlm.nih.gov/pubmed/34503513	Genome-wide analysis of blood lipid metabolites in over 5000 South Asians reveals biological insights at cardiometabolic disease loci.	Triacylglycerol(52:3)_[M+NH4]1+ levels	5,662 Pakistani ancestry individuals	NA	8p21.3		LPL - RPL30P9	ENSG00000175445	ENSG00000242709		60177	85907	rs9644639-C	rs9644639	0	9644639	intergenic_variant	1	NR	7e-10	9.1549		0.031	[0.021-0.041] unit increase	Illumina [6720657] (imputed)	N
57	rs268	8	19885513	rs75835816	2022-09-06	27005778	Kettunen J	2016-03-23	Nat Commun	www.ncbi.nlm.nih.gov/pubmed/27005778	Genome-wide study for circulating metabolites identifies 62 loci and reveals novel systemic effects of LPA.	Total cholesterol levels in HDL	21,555 European ancestry individuals	NA	8p21.3		LPL - RPL30P9	ENSG00000175445	ENSG00000242709		60743	85341	rs75835816-?	rs75835816	0	75835816	intergenic_variant	1	NR	4e-14	13.3979	(conditioned on lead variant)	0.279236	[-0.21--0.35] unit decrease	Affymetrix, Illumina, Perlegen [12133295] (imputed)	N
57	rs6993414	8	19885726	rs11984636	2017-06-26	28334899	Spracklen CN	2017-02-21	Hum Mol Genet	www.ncbi.nlm.nih.gov/pubmed/28334899	Association analyses of East Asian individuals and trans-ancestry analyses with European individuals reveal new loci associated with cholesterol and triglyceride levels.	HDL cholesterol levels	34,930 East Asian ancestry individuals, 187,167 European ancestry individuals	8,741 Chinese ancestry individuals	8p21.3	MET	LPL - RPL30P9	ENSG00000175445	ENSG00000242709		60956	85128	rs11984636-T	rs11984636	0	11984636	intergenic_variant	1	0.9	2e-26	25.699	(Asian initial, BMI unadjusted)	0.175	[0.14-0.21] unit decrease	Affymetrix, Illumina [~ 1900000] (imputed)	N
57	rs6993414	8	19885726	rs11984636	2017-06-26	28334899	Spracklen CN	2017-02-21	Hum Mol Genet	www.ncbi.nlm.nih.gov/pubmed/28334899	Association analyses of East Asian individuals and trans-ancestry analyses with European individuals reveal new loci associated with cholesterol and triglyceride levels.	Triglyceride levels	18,421 East Asian ancestry individuals	38,060 East Asian ancestry individuals	8p21.3	MET	LPL - RPL30P9	ENSG00000175445	ENSG00000242709		60956	85128	rs11984636-T	rs11984636	0	11984636	intergenic_variant	1	0.89	3e-18	17.5229	(BMI unadjusted)	0.165	[0.13-0.2] unit increase	Affymetrix, Illumina [~ 2400000] (imputed)	N
57	rs6993414	8	19885726	rs11984636	2017-06-26	28334899	Spracklen CN	2017-02-21	Hum Mol Genet	www.ncbi.nlm.nih.gov/pubmed/28334899	Association analyses of East Asian individuals and trans-ancestry analyses with European individuals reveal new loci associated with cholesterol and triglyceride levels.	Triglyceride levels	28,183 East Asian ancestry individuals, 177,861 European ancestry individuals	10,857 Chinese ancestry individuals	8p21.3	MET	LPL - RPL30P9	ENSG00000175445	ENSG00000242709		60956	85128	rs11984636-T	rs11984636	0	11984636	intergenic_variant	1	0.89	8e-18	17.0969	(Asian initial, BMI unadjusted)	0.165	[0.13-0.2] unit increase	Affymetrix, Illumina [up to 1900000] (imputed)	N
57	rs6993414	8	19885726	rs11984636	2017-06-26	28334899	Spracklen CN	2017-02-21	Hum Mol Genet	www.ncbi.nlm.nih.gov/pubmed/28334899	Association analyses of East Asian individuals and trans-ancestry analyses with European individuals reveal new loci associated with cholesterol and triglyceride levels.	HDL cholesterol levels	25,169 East Asian ancestry individuals	45,953 East Asian ancestry individuals	8p21.3	MET	LPL - RPL30P9	ENSG00000175445	ENSG00000242709		60956	85128	rs11984636-T	rs11984636	0	11984636	intergenic_variant	1	0.9	6e-27	26.2218	(BMI unadjusted)	0.175	[0.14-0.21] unit decrease	Affymetrix, Illumina [~ 2400000] (imputed)	N
57	rs6993414	8	19885934	rs138022915	2017-04-04	27723756	Wang J	2016-10-10	Nat Genet	www.ncbi.nlm.nih.gov/pubmed/27723756	Genome-wide association analysis identifies variation in vitamin D receptor and other host factors influencing the gut microbiota.	Gut microbiota (beta diversity)	1,812 European ancestry individuals	371 European ancestry individuals	8p21.3	LPL	LPL - RPL30P9	ENSG00000175445	ENSG00000242709		61164	84920	rs138022915-?	rs138022915	1	11984698	intergenic_variant	1	NR	5e-08	7.30103		0.73	NR percent increase	Affymetrix, Illumina [6344846] (imputed)	N
57	rs34266755	8	19890654	rs4557718	2021-06-29	33462484	Sinnott-Armstrong N	2021-01-18	Nat Genet	www.ncbi.nlm.nih.gov/pubmed/33462484	Genetics of 35 blood and urine biomarkers in the UK Biobank.	Triglyceride levels	342,233 European ancestry individuals, 6,014 African ancestry individuals, 7,330 South Asian ancestry individuals	NA	8p21.3	NR	LPL - RPL30P9	ENSG00000175445	ENSG00000242709		65884	80200	rs4557718-C	rs4557718	0	4557718	intergenic_variant	1	NR	3e-57	56.5229		0.0565	[0.05-0.063] unit increase	Affymetrix [9000000] (imputed)	N
57	rs34266755	8	19890654	rs4557718	2021-06-29	33462484	Sinnott-Armstrong N	2021-01-18	Nat Genet	www.ncbi.nlm.nih.gov/pubmed/33462484	Genetics of 35 blood and urine biomarkers in the UK Biobank.	High density lipoprotein cholesterol levels	313,372 European ancestry individuals, 5,573 African ancestry individuals, 6,689 South Asian ancestry individuals	NA	8p21.3	NR	LPL - RPL30P9	ENSG00000175445	ENSG00000242709		65884	80200	rs4557718-C	rs4557718	0	4557718	intergenic_variant	1	NR	6e-61	60.2218		0.061	[0.054-0.068] unit decrease	Affymetrix [9000000] (imputed)	N
57	rs34266755	8	19890654	rs4557718	2021-06-29	33462484	Sinnott-Armstrong N	2021-01-18	Nat Genet	www.ncbi.nlm.nih.gov/pubmed/33462484	Genetics of 35 blood and urine biomarkers in the UK Biobank.	Apolipoprotein A1 levels	311,601 European ancestry individuals, 5,550 African ancestry individuals, 6,682 South Asian ancestry individuals	NA	8p21.3	NR	LPL - RPL30P9	ENSG00000175445	ENSG00000242709		65884	80200	rs4557718-C	rs4557718	0	4557718	intergenic_variant	1	NR	2e-34	33.699		0.0454	[0.038-0.053] unit decrease	Affymetrix [9000000] (imputed)	N
57	rs6586891	8	19891227	rs28526159	2019-02-14	29507422	Hoffmann TJ	2018-03-05	Nat Genet	www.ncbi.nlm.nih.gov/pubmed/29507422	A large electronic-health-record-based genome-wide study of serum lipids.	High density lipoprotein cholesterol levels	76,627 European ancestry individuals, 7,795 Hispanic individuals, 6,855 East Asian ancestry individuals, 2,958 African American individuals, 439 South Asian ancestry individuals	NA	8p21.3	NR	LPL - RPL30P9	ENSG00000175445	ENSG00000242709		66457	79627	rs28526159-C	rs28526159	0	28526159	regulatory_region_variant	1	0.317	1e-28	28	(EA)	0.045	unit decrease	Affymetrix [at least 7091467] (imputed)	N
57	rs6586891	8	19891227	rs28526159	2019-02-14	29507422	Hoffmann TJ	2018-03-05	Nat Genet	www.ncbi.nlm.nih.gov/pubmed/29507422	A large electronic-health-record-based genome-wide study of serum lipids.	High density lipoprotein cholesterol levels	76,627 European ancestry individuals, 7,795 Hispanic individuals, 6,855 East Asian ancestry individuals, 2,958 African American individuals, 439 South Asian ancestry individuals	NA	8p21.3	NR	LPL - RPL30P9	ENSG00000175445	ENSG00000242709		66457	79627	rs28526159-C	rs28526159	0	28526159	regulatory_region_variant	1	0.387	4e-12	11.3979	(Hispanic)	0.088	unit decrease	Affymetrix [at least 7091467] (imputed)	N
57	rs6586891	8	19891227	rs28526159	2019-02-14	29507422	Hoffmann TJ	2018-03-05	Nat Genet	www.ncbi.nlm.nih.gov/pubmed/29507422	A large electronic-health-record-based genome-wide study of serum lipids.	High density lipoprotein cholesterol levels	76,627 European ancestry individuals, 7,795 Hispanic individuals, 6,855 East Asian ancestry individuals, 2,958 African American individuals, 439 South Asian ancestry individuals	NA	8p21.3	NR	LPL - RPL30P9	ENSG00000175445	ENSG00000242709		66457	79627	rs28526159-C	rs28526159	0	28526159	regulatory_region_variant	1	NR	1e-42	42		0.05	unit decrease	Affymetrix [at least 7091467] (imputed)	N
57	rs6586891	8	19891227	rs28526159	2016-11-10	26780889	Below JE	2016-01-19	Sci Rep	www.ncbi.nlm.nih.gov/pubmed/26780889	Meta-analysis of lipid-traits in Hispanics identifies novel loci, population-specific effects, and tissue-specific enrichment of eQTLs.	HDL cholesterol	4,383 Mexican ancestry individuals	7,876 Latin American/Hispanic individuals, European ancestry individuals (Global Lipids Genetics Consortium et al, 2013)	8p21.3	LPL	LPL - RPL30P9	ENSG00000175445	ENSG00000242709		66457	79627	rs28526159-T	rs28526159	0	28526159	regulatory_region_variant	1	0.618	8e-09	8.09691	(Hispanic)	0.077	[0.052-0.102] unit increase	Affymetrix [at least 370268] (imputed)	N
57	rs6586891	8	19891227	rs28526159	2019-02-14	29507422	Hoffmann TJ	2018-03-05	Nat Genet	www.ncbi.nlm.nih.gov/pubmed/29507422	A large electronic-health-record-based genome-wide study of serum lipids.	Triglycerides	76,627 European ancestry individuals, 7,795 Hispanic individuals, 6,855 East Asian ancestry individuals, 2,958 African American individuals, 439 South Asian ancestry individuals	NA	8p21.3	NR	LPL - RPL30P9	ENSG00000175445	ENSG00000242709		66457	79627	rs28526159-C	rs28526159	0	28526159	regulatory_region_variant	1	0.317	6e-39	38.2218	(EA)	0.058	unit increase	Affymetrix [at least 7091467] (imputed)	N
57	rs6586891	8	19891227	rs28526159	2019-02-14	29507422	Hoffmann TJ	2018-03-05	Nat Genet	www.ncbi.nlm.nih.gov/pubmed/29507422	A large electronic-health-record-based genome-wide study of serum lipids.	Triglycerides	76,627 European ancestry individuals, 7,795 Hispanic individuals, 6,855 East Asian ancestry individuals, 2,958 African American individuals, 439 South Asian ancestry individuals	NA	8p21.3	NR	LPL - RPL30P9	ENSG00000175445	ENSG00000242709		66457	79627	rs28526159-C	rs28526159	0	28526159	regulatory_region_variant	1	0.387	2e-07	6.69897	(Hispanic)	0.073	unit increase	Affymetrix [at least 7091467] (imputed)	N
57	rs6586891	8	19891227	rs28526159	2019-02-14	29507422	Hoffmann TJ	2018-03-05	Nat Genet	www.ncbi.nlm.nih.gov/pubmed/29507422	A large electronic-health-record-based genome-wide study of serum lipids.	Triglycerides	76,627 European ancestry individuals, 7,795 Hispanic individuals, 6,855 East Asian ancestry individuals, 2,958 African American individuals, 439 South Asian ancestry individuals	NA	8p21.3	NR	LPL - RPL30P9	ENSG00000175445	ENSG00000242709		66457	79627	rs28526159-C	rs28526159	0	28526159	regulatory_region_variant	1	0.65	1e-09	9	(East Asian)	0.092	unit increase	Affymetrix [at least 7091467] (imputed)	N
57	rs6586891	8	19891227	rs28526159	2019-02-14	29507422	Hoffmann TJ	2018-03-05	Nat Genet	www.ncbi.nlm.nih.gov/pubmed/29507422	A large electronic-health-record-based genome-wide study of serum lipids.	Triglycerides	76,627 European ancestry individuals, 7,795 Hispanic individuals, 6,855 East Asian ancestry individuals, 2,958 African American individuals, 439 South Asian ancestry individuals	NA	8p21.3	NR	LPL - RPL30P9	ENSG00000175445	ENSG00000242709		66457	79627	rs28526159-C	rs28526159	0	28526159	regulatory_region_variant	1	NR	2e-54	53.699		0.063	unit increase	Affymetrix [at least 7091467] (imputed)	N
57	rs6586891	8	19891227	rs28526159	2019-07-02	31217584	Wojcik GL	2019-06-19	Nature	www.ncbi.nlm.nih.gov/pubmed/31217584	Genetic analyses of diverse populations improves discovery for complex traits.	Triglyceride levels	9,980 African American individuals, 17,856 Hispanic/Latino individuals, 2,381 Asian ancestry individuals, 1,915 Native Hawaiian ancestry individuals, 604 Native American ancestry individuals, 360 individuals	NA	8p21.3	NR	LPL - RPL30P9	ENSG00000175445	ENSG00000242709		66457	79627	rs28526159-?	rs28526159	0	28526159	regulatory_region_variant	1	NR	3e-13	12.5229		0.0346778	[0.025-0.044] unit decrease	Illumina [31978265] (imputed)	N
57	rs6586891	8	19891227	rs28526159	2019-07-01	31217584	Wojcik GL	2019-06-19	Nature	www.ncbi.nlm.nih.gov/pubmed/31217584	Genetic analyses of diverse populations improves discovery for complex traits.	High density lipoprotein cholesterol levels	10,085 African American individuals, 17,751 Hispanic/Latino individuals, 2,378 Asian ancestry individuals, 1,912 Native Hawaiian ancestry individuals, 604 Native American ancestry individuals, 333 individuals	NA	8p21.3	NR	LPL - RPL30P9	ENSG00000175445	ENSG00000242709		66457	79627	rs28526159-?	rs28526159	0	28526159	regulatory_region_variant	1	NR	8e-14	13.0969		0.952313	[0.7-1.2] unit increase	Illumina [31978362] (imputed)	N
57	rs6993414	8	19893297	rs139315015	2022-04-27	35213538	Richardson TG	2022-02-25	PLoS Biol	www.ncbi.nlm.nih.gov/pubmed/35213538	Characterising metabolomic signatures of lipid-modifying therapies through drug target mendelian randomisation.	Saturated fatty acid levels	115,006 European ancestry individuals	NA	8p21.3		LPL - RPL30P9	ENSG00000175445	ENSG00000242709		68527	77557	rs139315015-A	rs139315015	0	139315015	intergenic_variant	1	0.894714	6e-37	36.2218		0.0840885	[0.071-0.097] unit increase	NR [11722792] (imputed)	N
57	rs6586891	8	19900671	rs7826306	2020-01-07	31719535	Noordam R	2019-11-12	Nat Commun	www.ncbi.nlm.nih.gov/pubmed/31719535	Multi-ancestry sleep-by-SNP interaction analysis in 126,926 individuals reveals lipid loci stratified by sleep duration.	Triglyceride levels x short total sleep time interaction (2df test)	2,990 African American short sleepers, 369 Chinese ancestry short sleepers, 114 Asian ancestry short sleepers, at least 8,300 European ancestry short sleepers, 1,082 Hispanic/Latino short sleepers, at least 11,842 African American controls, 1,444 Chinese ancestry controls, 452 Asian ancestry controls, at least 31,350 European ancestry controls, 4,047 Hispanic/Latino controls	at least 220 African American short sleepers, 326 East Asian ancestry short sleepers, up to 5,288 European ancestry short sleepers, 2,517 Hispanic short sleepers, at least 925 African American controls, 1,292 East Asian ancestry controls, up to 20,844 European ancestry controls, 10,062 Hispanic controls	8p21.3	LPL	LPL - RPL30P9	ENSG00000175445	ENSG00000242709		75901	70183	rs7826306-?	rs7826306	0	7826306	intergenic_variant	1	NR	6e-38	37.2218		0.02609	[0.022-0.03] unit decrease	Affymetrix, Illumina [up to 2533153] (imputed)	N
57	rs6993414	8	19902918	rs6993414	2022-01-21	33763119	Read RW	2021-03-02	Front Genet	www.ncbi.nlm.nih.gov/pubmed/33763119	Genome-Wide Identification of Rare and Common Variants Driving Triglyceride Levels in a Nevada Population.	Triglyceride levels	9,183 European ancestry individuals	35,321 European ancestry individuals	8p21.3		LPL - RPL30P9	ENSG00000175445	ENSG00000242709		78148	67936	rs6993414-G	rs6993414	0	6993414	intergenic_variant	1	NR	4e-52	51.3979		15.11	mg/dl decrease	NR [5712318]	N
57	rs6993414	8	19905904	rs78299715	2019-02-08	30595370	Kichaev G	2018-12-27	Am J Hum Genet	www.ncbi.nlm.nih.gov/pubmed/30595370	Leveraging Polygenic Functional Enrichment to Improve GWAS Power.	Cardiovascular disease	approximately 459,000 European ancestry individuals	NA	8p21.3		LPL - RPL30P9	ENSG00000175445	ENSG00000242709		81134	64950	rs78299715-?	rs78299715	0	78299715	intergenic_variant	1	NR	4e-09	8.39794		NA		NR [~ 8900000] (imputed)	N
57	rs6993414	8	19907912	rs11991231	2019-12-10	31636271	Gallois A	2019-10-21	Nat Commun	www.ncbi.nlm.nih.gov/pubmed/31636271	A comprehensive study of metabolite genetics reveals strong pleiotropy and heterogeneity across time and context.	Serum metabolite levels (CMS)	6,263 Finnish ancestry men	NA	8p21.3	LPL	LPL - RPL30P9	ENSG00000175445	ENSG00000242709		83142	62942	rs11991231-?	rs11991231	0	11991231	intergenic_variant	1	NR	6e-12	11.2218	(S_HDL_TG)	0.0714208	NR unit decrease	Illumina [609262]	N
57	rs6993414	8	19907912	rs11991231	2019-12-10	31636271	Gallois A	2019-10-21	Nat Commun	www.ncbi.nlm.nih.gov/pubmed/31636271	A comprehensive study of metabolite genetics reveals strong pleiotropy and heterogeneity across time and context.	Serum metabolite levels (CMS)	6,263 Finnish ancestry men	NA	8p21.3	LPL	LPL - RPL30P9	ENSG00000175445	ENSG00000242709		83142	62942	rs11991231-?	rs11991231	0	11991231	intergenic_variant	1	NR	2e-11	10.699	(S_VLDL_C)	0.0812902	NR unit decrease	Illumina [609262]	N
57	rs6993414	8	19907912	rs11991231	2019-12-10	31636271	Gallois A	2019-10-21	Nat Commun	www.ncbi.nlm.nih.gov/pubmed/31636271	A comprehensive study of metabolite genetics reveals strong pleiotropy and heterogeneity across time and context.	Serum metabolite levels (CMS)	6,263 Finnish ancestry men	NA	8p21.3	LPL	LPL - RPL30P9	ENSG00000175445	ENSG00000242709		83142	62942	rs11991231-?	rs11991231	0	11991231	intergenic_variant	1	NR	2e-12	11.699	(S_VLDL_L)	0.0833368	NR unit decrease	Illumina [609262]	N
57	rs6993414	8	19907912	rs11991231	2019-12-10	31636271	Gallois A	2019-10-21	Nat Commun	www.ncbi.nlm.nih.gov/pubmed/31636271	A comprehensive study of metabolite genetics reveals strong pleiotropy and heterogeneity across time and context.	Serum metabolite levels (CMS)	6,263 Finnish ancestry men	NA	8p21.3	LPL	LPL - RPL30P9	ENSG00000175445	ENSG00000242709		83142	62942	rs11991231-?	rs11991231	0	11991231	intergenic_variant	1	NR	6e-08	7.22185	(M_VLDL_FC)	0.0646899	NR unit decrease	Illumina [609262]	N
57	rs6993414	8	19907912	rs11991231	2019-12-10	31636271	Gallois A	2019-10-21	Nat Commun	www.ncbi.nlm.nih.gov/pubmed/31636271	A comprehensive study of metabolite genetics reveals strong pleiotropy and heterogeneity across time and context.	Serum metabolite levels	6,263 Finnish ancestry men	NA	8p21.3	LPL	LPL - RPL30P9	ENSG00000175445	ENSG00000242709		83142	62942	rs11991231-?	rs11991231	0	11991231	intergenic_variant	1	NR	2e-11	10.699	(S_HDL_TG)	0.0834829	NR unit decrease	Illumina [609262]	N
57	rs6993414	8	19907912	rs11991231	2019-12-10	31636271	Gallois A	2019-10-21	Nat Commun	www.ncbi.nlm.nih.gov/pubmed/31636271	A comprehensive study of metabolite genetics reveals strong pleiotropy and heterogeneity across time and context.	Serum metabolite levels	6,263 Finnish ancestry men	NA	8p21.3	LPL	LPL - RPL30P9	ENSG00000175445	ENSG00000242709		83142	62942	rs11991231-?	rs11991231	0	11991231	intergenic_variant	1	NR	4e-11	10.3979	(S_VLDL_L)	0.0969568	NR unit decrease	Illumina [609262]	N
57	rs6993414	8	19907912	rs11991231	2019-12-10	31636271	Gallois A	2019-10-21	Nat Commun	www.ncbi.nlm.nih.gov/pubmed/31636271	A comprehensive study of metabolite genetics reveals strong pleiotropy and heterogeneity across time and context.	Serum metabolite levels	6,263 Finnish ancestry men	NA	8p21.3	LPL	LPL - RPL30P9	ENSG00000175445	ENSG00000242709		83142	62942	rs11991231-?	rs11991231	0	11991231	intergenic_variant	1	NR	7e-10	9.1549	(M_VLDL_FC)	0.09044	NR unit decrease	Illumina [609262]	N
57	rs6993414	8	19907912	rs11991231	2019-12-10	31636271	Gallois A	2019-10-21	Nat Commun	www.ncbi.nlm.nih.gov/pubmed/31636271	A comprehensive study of metabolite genetics reveals strong pleiotropy and heterogeneity across time and context.	Serum metabolite levels	6,263 Finnish ancestry men	NA	8p21.3	LPL	LPL - RPL30P9	ENSG00000175445	ENSG00000242709		83142	62942	rs11991231-?	rs11991231	0	11991231	intergenic_variant	1	NR	2e-08	7.69897	(S_VLDL_C)	0.083498	NR unit decrease	Illumina [609262]	N
57	rs6993414	8	19907912	rs11991231	2022-02-17	34503513	Harshfield EL	2021-09-10	BMC Med	www.ncbi.nlm.nih.gov/pubmed/34503513	Genome-wide analysis of blood lipid metabolites in over 5000 South Asians reveals biological insights at cardiometabolic disease loci.	Diacylglycerol_44:7_[M+H-H2O]1+ levels	13,814 British ancestry individuals	NA	8p21.3		LPL - RPL30P9	ENSG00000175445	ENSG00000242709		83142	62942	rs11991231-C	rs11991231	0	11991231	intergenic_variant	1	NR	9e-13	12.0458		0.133987	[0.097-0.171] unit increase	Affymetrix [87696910] (imputed)	N
57	rs6993414	8	19907912	rs11991231	2022-02-17	34503513	Harshfield EL	2021-09-10	BMC Med	www.ncbi.nlm.nih.gov/pubmed/34503513	Genome-wide analysis of blood lipid metabolites in over 5000 South Asians reveals biological insights at cardiometabolic disease loci.	Diacylglycerol_34:2_[M+H-H2O]1+ levels	13,814 British ancestry individuals	NA	8p21.3		LPL - RPL30P9	ENSG00000175445	ENSG00000242709		83142	62942	rs11991231-C	rs11991231	0	11991231	intergenic_variant	1	NR	4e-11	10.3979		0.111997	[0.079-0.145] unit decrease	Affymetrix [87696910] (imputed)	N
57	rs6993414	8	19907912	rs11991231	2022-02-17	34503513	Harshfield EL	2021-09-10	BMC Med	www.ncbi.nlm.nih.gov/pubmed/34503513	Genome-wide analysis of blood lipid metabolites in over 5000 South Asians reveals biological insights at cardiometabolic disease loci.	Diacylglycerol_36:3_[M+H-H2O]1+ levels	13,814 British ancestry individuals	NA	8p21.3		LPL - RPL30P9	ENSG00000175445	ENSG00000242709		83142	62942	rs11991231-C	rs11991231	0	11991231	intergenic_variant	1	NR	2e-10	9.69897		0.109975	[0.076-0.144] unit decrease	Affymetrix [87696910] (imputed)	N
57	rs6993414	8	19907912	rs11991231	2022-02-17	34503513	Harshfield EL	2021-09-10	BMC Med	www.ncbi.nlm.nih.gov/pubmed/34503513	Genome-wide analysis of blood lipid metabolites in over 5000 South Asians reveals biological insights at cardiometabolic disease loci.	Diacylglycerol_34:1_[M+H-H2O]1+ levels	13,814 British ancestry individuals	NA	8p21.3		LPL - RPL30P9	ENSG00000175445	ENSG00000242709		83142	62942	rs11991231-C	rs11991231	0	11991231	intergenic_variant	1	NR	3e-10	9.52288		0.109159	[0.075-0.143] unit decrease	Affymetrix [87696910] (imputed)	N
57	rs6993414	8	19907912	rs11991231	2022-02-17	34503513	Harshfield EL	2021-09-10	BMC Med	www.ncbi.nlm.nih.gov/pubmed/34503513	Genome-wide analysis of blood lipid metabolites in over 5000 South Asians reveals biological insights at cardiometabolic disease loci.	Diacylglycerol_36:2_[M+H-H2O]1+ levels	13,814 British ancestry individuals	NA	8p21.3		LPL - RPL30P9	ENSG00000175445	ENSG00000242709		83142	62942	rs11991231-C	rs11991231	0	11991231	intergenic_variant	1	NR	2e-10	9.69897		0.108433	[0.075-0.142] unit decrease	Affymetrix [87696910] (imputed)	N
57	rs6993414	8	19907912	rs11991231	2022-02-17	34503513	Harshfield EL	2021-09-10	BMC Med	www.ncbi.nlm.nih.gov/pubmed/34503513	Genome-wide analysis of blood lipid metabolites in over 5000 South Asians reveals biological insights at cardiometabolic disease loci.	Phosphatidylcholine-O_32:1_[M+H]1+/Phosphatidylcholine-P_32:0_[M+H]1+/Phosphatidylethanolamine-O_35:1_[M+H]1+ levels	13,814 British ancestry individuals	NA	8p21.3		LPL - RPL30P9	ENSG00000175445	ENSG00000242709		83142	62942	rs11991231-C	rs11991231	0	11991231	intergenic_variant	1	NR	2e-10	9.69897		0.121861	[0.084-0.16] unit increase	Affymetrix [87696910] (imputed)	N
57	rs6993414	8	19907912	rs11991231	2022-02-17	34503513	Harshfield EL	2021-09-10	BMC Med	www.ncbi.nlm.nih.gov/pubmed/34503513	Genome-wide analysis of blood lipid metabolites in over 5000 South Asians reveals biological insights at cardiometabolic disease loci.	Sphingomyelin_38:1_[M+H]1+ levels	13,814 British ancestry individuals	NA	8p21.3		LPL - RPL30P9	ENSG00000175445	ENSG00000242709		83142	62942	rs11991231-C	rs11991231	0	11991231	intergenic_variant	1	NR	2e-13	12.699		0.139517	[0.1-0.18] unit increase	Affymetrix [87696910] (imputed)	N
57	rs6993414	8	19907912	rs11991231	2022-02-17	34503513	Harshfield EL	2021-09-10	BMC Med	www.ncbi.nlm.nih.gov/pubmed/34503513	Genome-wide analysis of blood lipid metabolites in over 5000 South Asians reveals biological insights at cardiometabolic disease loci.	Sphingomyelin_40:2_[M+H]1+ levels	13,814 British ancestry individuals	NA	8p21.3		LPL - RPL30P9	ENSG00000175445	ENSG00000242709		83142	62942	rs11991231-C	rs11991231	0	11991231	intergenic_variant	1	NR	8e-11	10.0969		0.145174	[0.1-0.19] unit increase	Affymetrix [87696910] (imputed)	N
57	rs6993414	8	19907912	rs11991231	2022-02-17	34503513	Harshfield EL	2021-09-10	BMC Med	www.ncbi.nlm.nih.gov/pubmed/34503513	Genome-wide analysis of blood lipid metabolites in over 5000 South Asians reveals biological insights at cardiometabolic disease loci.	Sphingomyelin_36:0_[M+H]1+ levels	13,814 British ancestry individuals	NA	8p21.3		LPL - RPL30P9	ENSG00000175445	ENSG00000242709		83142	62942	rs11991231-C	rs11991231	0	11991231	intergenic_variant	1	NR	1e-13	13		0.138359	[0.1-0.17] unit increase	Affymetrix [87696910] (imputed)	N
57	rs6993414	8	19907912	rs11991231	2022-02-17	34503513	Harshfield EL	2021-09-10	BMC Med	www.ncbi.nlm.nih.gov/pubmed/34503513	Genome-wide analysis of blood lipid metabolites in over 5000 South Asians reveals biological insights at cardiometabolic disease loci.	Sphingomyelin_34:0_[M+H]1+ levels	13,814 British ancestry individuals	NA	8p21.3		LPL - RPL30P9	ENSG00000175445	ENSG00000242709		83142	62942	rs11991231-C	rs11991231	0	11991231	intergenic_variant	1	NR	1e-12	12		0.133329	[0.096-0.17] unit increase	Affymetrix [87696910] (imputed)	N
57	rs6993414	8	19907912	rs11991231	2022-02-17	34503513	Harshfield EL	2021-09-10	BMC Med	www.ncbi.nlm.nih.gov/pubmed/34503513	Genome-wide analysis of blood lipid metabolites in over 5000 South Asians reveals biological insights at cardiometabolic disease loci.	Sphingomyelin_34:1_[M+H]1+ levels	13,814 British ancestry individuals	NA	8p21.3		LPL - RPL30P9	ENSG00000175445	ENSG00000242709		83142	62942	rs11991231-C	rs11991231	0	11991231	intergenic_variant	1	NR	9e-13	12.0458		0.138713	[0.1-0.18] unit increase	Affymetrix [87696910] (imputed)	N
57	rs6993414	8	19907912	rs11991231	2022-02-17	34503513	Harshfield EL	2021-09-10	BMC Med	www.ncbi.nlm.nih.gov/pubmed/34503513	Genome-wide analysis of blood lipid metabolites in over 5000 South Asians reveals biological insights at cardiometabolic disease loci.	Sphingomyelin_34:2_[M+H]1+ levels	13,814 British ancestry individuals	NA	8p21.3		LPL - RPL30P9	ENSG00000175445	ENSG00000242709		83142	62942	rs11991231-C	rs11991231	0	11991231	intergenic_variant	1	NR	2e-11	10.699		0.12044	[0.085-0.155] unit increase	Affymetrix [87696910] (imputed)	N
57	rs6993414	8	19907912	rs11991231	2022-02-17	34503513	Harshfield EL	2021-09-10	BMC Med	www.ncbi.nlm.nih.gov/pubmed/34503513	Genome-wide analysis of blood lipid metabolites in over 5000 South Asians reveals biological insights at cardiometabolic disease loci.	Sphingomyelin_36:2_[M+H]1+ levels	13,814 British ancestry individuals	NA	8p21.3		LPL - RPL30P9	ENSG00000175445	ENSG00000242709		83142	62942	rs11991231-C	rs11991231	0	11991231	intergenic_variant	1	NR	2e-13	12.699		0.135899	[0.1-0.172] unit increase	Affymetrix [87696910] (imputed)	N
57	rs6993414	8	19907912	rs11991231	2022-02-17	34503513	Harshfield EL	2021-09-10	BMC Med	www.ncbi.nlm.nih.gov/pubmed/34503513	Genome-wide analysis of blood lipid metabolites in over 5000 South Asians reveals biological insights at cardiometabolic disease loci.	Sphingomyelin_36:1_[M+H]1+ levels	13,814 British ancestry individuals	NA	8p21.3		LPL - RPL30P9	ENSG00000175445	ENSG00000242709		83142	62942	rs11991231-C	rs11991231	0	11991231	intergenic_variant	1	NR	5e-14	13.301		0.144148	[0.11-0.18] unit increase	Affymetrix [87696910] (imputed)	N
57	rs6993414	8	19907912	rs11991231	2022-02-17	34503513	Harshfield EL	2021-09-10	BMC Med	www.ncbi.nlm.nih.gov/pubmed/34503513	Genome-wide analysis of blood lipid metabolites in over 5000 South Asians reveals biological insights at cardiometabolic disease loci.	Triacylglycerol_46:5_[M+NH4]1+ levels	13,814 British ancestry individuals	NA	8p21.3		LPL - RPL30P9	ENSG00000175445	ENSG00000242709		83142	62942	rs11991231-C	rs11991231	0	11991231	intergenic_variant	1	NR	3e-11	10.5229		0.148012	[0.1-0.19] unit increase	Affymetrix [87696910] (imputed)	N
57	rs6993414	8	19907912	rs11991231	2022-04-27	35213538	Richardson TG	2022-02-25	PLoS Biol	www.ncbi.nlm.nih.gov/pubmed/35213538	Characterising metabolomic signatures of lipid-modifying therapies through drug target mendelian randomisation.	Free cholesterol to total lipids ratio in very small VLDL	115,082 European ancestry individuals	NA	8p21.3		LPL - RPL30P9	ENSG00000175445	ENSG00000242709		83142	62942	rs11991231-T	rs11991231	0	11991231	intergenic_variant	1	0.8963	2e-36	35.699		0.0846004	[0.071-0.098] unit decrease	NR [11722792] (imputed)	N
57	rs117174179	8	19910561	rs144232975	2022-04-27	35213538	Richardson TG	2022-02-25	PLoS Biol	www.ncbi.nlm.nih.gov/pubmed/35213538	Characterising metabolomic signatures of lipid-modifying therapies through drug target mendelian randomisation.	Cholesteryl esters to total lipids ratio in very large HDL	115,056 European ancestry individuals	NA	8p21.3		LPL - RPL30P9	ENSG00000175445	ENSG00000242709		85791	60293	rs144232975-G	rs144232975	0	144232975	intergenic_variant	1	0.981052	1e-09	9		0.0932837	[0.063-0.123] unit increase	NR [11722792] (imputed)	N
57	rs6993414	8	19912370	rs115849089	2017-08-30	27863252	Astle WJ	2016-11-17	Cell	www.ncbi.nlm.nih.gov/pubmed/27863252	The Allelic Landscape of Human Blood Cell Trait Variation and Links to Common Complex Disease.	Red cell distribution width	171,529 European ancestry individuals	NA	8p21.3	intergenic	LPL - RPL30P9	ENSG00000175445	ENSG00000242709		87600	58484	rs115849089-A	rs115849089	0	115849089	intergenic_variant	1	0.1163	8e-21	20.0969		0.0518692	[0.041-0.063] unit increase	Affymetrix [~ 2500000] (imputed)	N
57	rs6993414	8	19912370	rs115849089	2017-08-30	27863252	Astle WJ	2016-11-17	Cell	www.ncbi.nlm.nih.gov/pubmed/27863252	The Allelic Landscape of Human Blood Cell Trait Variation and Links to Common Complex Disease.	Mean corpuscular hemoglobin concentration	172,851 European ancestry individuals	NA	8p21.3	intergenic	LPL - RPL30P9	ENSG00000175445	ENSG00000242709		87600	58484	rs115849089-A	rs115849089	0	115849089	intergenic_variant	1	0.1165	6e-09	8.22185		0.0314433	[0.021-0.042] unit decrease	Affymetrix [~ 2500000] (imputed)	N
57	rs6993414	8	19912370	rs115849089	2019-02-14	29507422	Hoffmann TJ	2018-03-05	Nat Genet	www.ncbi.nlm.nih.gov/pubmed/29507422	A large electronic-health-record-based genome-wide study of serum lipids.	High density lipoprotein cholesterol levels	76,627 European ancestry individuals, 7,795 Hispanic individuals, 6,855 East Asian ancestry individuals, 2,958 African American individuals, 439 South Asian ancestry individuals	NA	8p21.3	NR	LPL - RPL30P9	ENSG00000175445	ENSG00000242709		87600	58484	rs115849089-G	rs115849089	0	115849089	intergenic_variant	1	0.879	5e-106	105.301	(EA)	0.127	unit decrease	Affymetrix [at least 7091467] (imputed)	N
57	rs6993414	8	19912370	rs115849089	2019-02-14	29507422	Hoffmann TJ	2018-03-05	Nat Genet	www.ncbi.nlm.nih.gov/pubmed/29507422	A large electronic-health-record-based genome-wide study of serum lipids.	High density lipoprotein cholesterol levels	76,627 European ancestry individuals, 7,795 Hispanic individuals, 6,855 East Asian ancestry individuals, 2,958 African American individuals, 439 South Asian ancestry individuals	NA	8p21.3	NR	LPL - RPL30P9	ENSG00000175445	ENSG00000242709		87600	58484	rs115849089-G	rs115849089	0	115849089	intergenic_variant	1	0.904	5e-13	12.301	(Hispanic)	0.153	unit decrease	Affymetrix [at least 7091467] (imputed)	N
57	rs6993414	8	19912370	rs115849089	2019-02-14	29507422	Hoffmann TJ	2018-03-05	Nat Genet	www.ncbi.nlm.nih.gov/pubmed/29507422	A large electronic-health-record-based genome-wide study of serum lipids.	High density lipoprotein cholesterol levels	76,627 European ancestry individuals, 7,795 Hispanic individuals, 6,855 East Asian ancestry individuals, 2,958 African American individuals, 439 South Asian ancestry individuals	NA	8p21.3	NR	LPL - RPL30P9	ENSG00000175445	ENSG00000242709		87600	58484	rs115849089-G	rs115849089	0	115849089	intergenic_variant	1	0.875	3e-11	10.5229	(East Asian)	0.135	unit decrease	Affymetrix [at least 7091467] (imputed)	N
57	rs6993414	8	19912370	rs115849089	2019-02-14	29507422	Hoffmann TJ	2018-03-05	Nat Genet	www.ncbi.nlm.nih.gov/pubmed/29507422	A large electronic-health-record-based genome-wide study of serum lipids.	High density lipoprotein cholesterol levels	76,627 European ancestry individuals, 7,795 Hispanic individuals, 6,855 East Asian ancestry individuals, 2,958 African American individuals, 439 South Asian ancestry individuals	NA	8p21.3	NR	LPL - RPL30P9	ENSG00000175445	ENSG00000242709		87600	58484	rs115849089-G	rs115849089	0	115849089	intergenic_variant	1	NR	2e-128	127.699		0.129	unit decrease	Affymetrix [at least 7091467] (imputed)	N
57	rs6993414	8	19912370	rs115849089	2022-03-22	34610981	Li-Gao R	2021-10-05	Diabetes	www.ncbi.nlm.nih.gov/pubmed/34610981	Genetic Studies of Metabolomics Change After a Liquid Meal Illuminate Novel Pathways for Glucose and Lipid Metabolism.	Postprandial cholesterol esters in very large VLDL	4,348 individuals	NA	8p21.3		LPL - RPL30P9	ENSG00000175445	ENSG00000242709		87600	58484	rs115849089-A	rs115849089	0	115849089	intergenic_variant	1	0.127349	1e-15	15		0.271252	[0.21-0.34] mmol/l decrease	Illumina [7701709] (imputed)	N
57	rs6993414	8	19912370	rs115849089	2022-03-22	34610981	Li-Gao R	2021-10-05	Diabetes	www.ncbi.nlm.nih.gov/pubmed/34610981	Genetic Studies of Metabolomics Change After a Liquid Meal Illuminate Novel Pathways for Glucose and Lipid Metabolism.	Postprandial free cholesterol in very large VLDL	4,348 individuals	NA	8p21.3		LPL - RPL30P9	ENSG00000175445	ENSG00000242709		87600	58484	rs115849089-A	rs115849089	0	115849089	intergenic_variant	1	0.127349	9e-15	14.0458		0.262643	[0.2-0.33] mmol/l decrease	Illumina [7701709] (imputed)	N
57	rs6993414	8	19912370	rs115849089	2022-03-22	34610981	Li-Gao R	2021-10-05	Diabetes	www.ncbi.nlm.nih.gov/pubmed/34610981	Genetic Studies of Metabolomics Change After a Liquid Meal Illuminate Novel Pathways for Glucose and Lipid Metabolism.	Postprandial total lipids in very large VLDL	4,348 individuals	NA	8p21.3		LPL - RPL30P9	ENSG00000175445	ENSG00000242709		87600	58484	rs115849089-A	rs115849089	0	115849089	intergenic_variant	1	0.127349	3e-15	14.5229		0.26737	[0.2-0.33] mmol/l decrease	Illumina [7701709] (imputed)	N
57	rs6993414	8	19912370	rs115849089	2022-03-22	34610981	Li-Gao R	2021-10-05	Diabetes	www.ncbi.nlm.nih.gov/pubmed/34610981	Genetic Studies of Metabolomics Change After a Liquid Meal Illuminate Novel Pathways for Glucose and Lipid Metabolism.	Postprandial very large VLDL particle concentration	4,348 individuals	NA	8p21.3		LPL - RPL30P9	ENSG00000175445	ENSG00000242709		87600	58484	rs115849089-A	rs115849089	0	115849089	intergenic_variant	1	0.127349	3e-15	14.5229		0.267284	[0.2-0.33] mmol/l decrease	Illumina [7701709] (imputed)	N
57	rs6993414	8	19912370	rs115849089	2022-03-22	34610981	Li-Gao R	2021-10-05	Diabetes	www.ncbi.nlm.nih.gov/pubmed/34610981	Genetic Studies of Metabolomics Change After a Liquid Meal Illuminate Novel Pathways for Glucose and Lipid Metabolism.	Postprandial phospholipid levels in very large VLDL	4,348 individuals	NA	8p21.3		LPL - RPL30P9	ENSG00000175445	ENSG00000242709		87600	58484	rs115849089-A	rs115849089	0	115849089	intergenic_variant	1	0.127349	8e-15	14.0969		0.263298	[0.2-0.33] mmol/l decrease	Illumina [7701709] (imputed)	N
57	rs6993414	8	19912370	rs115849089	2022-03-22	34610981	Li-Gao R	2021-10-05	Diabetes	www.ncbi.nlm.nih.gov/pubmed/34610981	Genetic Studies of Metabolomics Change After a Liquid Meal Illuminate Novel Pathways for Glucose and Lipid Metabolism.	Postprandial triglycerides levels in very small VLDL	4,348 individuals	NA	8p21.3		LPL - RPL30P9	ENSG00000175445	ENSG00000242709		87600	58484	rs115849089-A	rs115849089	0	115849089	intergenic_variant	1	0.12935	1e-18	18		0.292325	[0.23-0.36] mmol/l decrease	Illumina [7701709] (imputed)	N
57	rs6993414	8	19912370	rs115849089	2022-03-22	34610981	Li-Gao R	2021-10-05	Diabetes	www.ncbi.nlm.nih.gov/pubmed/34610981	Genetic Studies of Metabolomics Change After a Liquid Meal Illuminate Novel Pathways for Glucose and Lipid Metabolism.	Postprandial triglycerides levels in very large VLDL	4,348 individuals	NA	8p21.3		LPL - RPL30P9	ENSG00000175445	ENSG00000242709		87600	58484	rs115849089-A	rs115849089	0	115849089	intergenic_variant	1	0.127349	3e-15	14.5229		0.267229	[0.2-0.33] mmol/l decrease	Illumina [7701709] (imputed)	N
57	rs6993414	8	19912370	rs115849089	2022-03-22	34610981	Li-Gao R	2021-10-05	Diabetes	www.ncbi.nlm.nih.gov/pubmed/34610981	Genetic Studies of Metabolomics Change After a Liquid Meal Illuminate Novel Pathways for Glucose and Lipid Metabolism.	Fasting triglycerides levels in small HDL	4,734 individuals	NA	8p21.3		LPL - RPL30P9	ENSG00000175445	ENSG00000242709		87600	58484	rs115849089-A	rs115849089	0	115849089	intergenic_variant	1	0.130267	1e-16	16		0.262997	[0.2-0.32] mmol/l decrease	Illumina [7701709] (imputed)	N
57	rs6993414	8	19912370	rs115849089	2022-03-22	34610981	Li-Gao R	2021-10-05	Diabetes	www.ncbi.nlm.nih.gov/pubmed/34610981	Genetic Studies of Metabolomics Change After a Liquid Meal Illuminate Novel Pathways for Glucose and Lipid Metabolism.	Postprandial triglycerides levels in small LDL	4,348 individuals	NA	8p21.3		LPL - RPL30P9	ENSG00000175445	ENSG00000242709		87600	58484	rs115849089-A	rs115849089	0	115849089	intergenic_variant	1	0.129349	7e-11	10.1549		0.215928	[0.15-0.28] mmol/l decrease	Illumina [7701709] (imputed)	N
57	rs6993414	8	19912370	rs115849089	2022-03-22	34610981	Li-Gao R	2021-10-05	Diabetes	www.ncbi.nlm.nih.gov/pubmed/34610981	Genetic Studies of Metabolomics Change After a Liquid Meal Illuminate Novel Pathways for Glucose and Lipid Metabolism.	Fasting cholesterol esters in chylomicrons and extremely large VLDL	4,734 individuals	NA	8p21.3		LPL - RPL30P9	ENSG00000175445	ENSG00000242709		87600	58484	rs115849089-A	rs115849089	0	115849089	intergenic_variant	1	0.124643	2e-09	8.69897		0.213694	[0.14-0.28] mmol/l decrease	Illumina [7701709] (imputed)	N
57	rs6993414	8	19912370	rs115849089	2022-03-22	34610981	Li-Gao R	2021-10-05	Diabetes	www.ncbi.nlm.nih.gov/pubmed/34610981	Genetic Studies of Metabolomics Change After a Liquid Meal Illuminate Novel Pathways for Glucose and Lipid Metabolism.	Fasting free cholesterol in chylomicrons and extremely large VLDL	4,734 individuals	NA	8p21.3		LPL - RPL30P9	ENSG00000175445	ENSG00000242709		87600	58484	rs115849089-A	rs115849089	0	115849089	intergenic_variant	1	0.124636	1e-10	10		0.230037	[0.16-0.3] mmol/l decrease	Illumina [7701709] (imputed)	N
57	rs6993414	8	19912370	rs115849089	2022-03-22	34610981	Li-Gao R	2021-10-05	Diabetes	www.ncbi.nlm.nih.gov/pubmed/34610981	Genetic Studies of Metabolomics Change After a Liquid Meal Illuminate Novel Pathways for Glucose and Lipid Metabolism.	Fasting total lipids in chylomicrons and extremely large VLDL	4,734 individuals	NA	8p21.3		LPL - RPL30P9	ENSG00000175445	ENSG00000242709		87600	58484	rs115849089-A	rs115849089	0	115849089	intergenic_variant	1	0.124636	3e-10	9.52288		0.223455	[0.15-0.29] mmol/l decrease	Illumina [7701709] (imputed)	N
57	rs6993414	8	19912370	rs115849089	2022-03-22	34610981	Li-Gao R	2021-10-05	Diabetes	www.ncbi.nlm.nih.gov/pubmed/34610981	Genetic Studies of Metabolomics Change After a Liquid Meal Illuminate Novel Pathways for Glucose and Lipid Metabolism.	Fasting chylomicrons and extremely large VLDL particle concentration	4,734 individuals	NA	8p21.3		LPL - RPL30P9	ENSG00000175445	ENSG00000242709		87600	58484	rs115849089-A	rs115849089	0	115849089	intergenic_variant	1	0.124636	3e-10	9.52288		0.223016	[0.15-0.29] mmol/l decrease	Illumina [7701709] (imputed)	N
57	rs6993414	8	19912370	rs115849089	2022-03-22	34610981	Li-Gao R	2021-10-05	Diabetes	www.ncbi.nlm.nih.gov/pubmed/34610981	Genetic Studies of Metabolomics Change After a Liquid Meal Illuminate Novel Pathways for Glucose and Lipid Metabolism.	Fasting phospholipid levels in chylomicrons and extremely large VLDL	4,734 individuals	NA	8p21.3		LPL - RPL30P9	ENSG00000175445	ENSG00000242709		87600	58484	rs115849089-A	rs115849089	0	115849089	intergenic_variant	1	0.124636	5e-10	9.30103		0.221182	[0.15-0.29] mmol/l decrease	Illumina [7701709] (imputed)	N
57	rs6993414	8	19912370	rs115849089	2022-03-22	34610981	Li-Gao R	2021-10-05	Diabetes	www.ncbi.nlm.nih.gov/pubmed/34610981	Genetic Studies of Metabolomics Change After a Liquid Meal Illuminate Novel Pathways for Glucose and Lipid Metabolism.	Fasting total cholesterol in chylomicrons and extremely large VLDL	4,734 individuals	NA	8p21.3		LPL - RPL30P9	ENSG00000175445	ENSG00000242709		87600	58484	rs115849089-A	rs115849089	0	115849089	intergenic_variant	1	0.124636	3e-10	9.52288		0.223547	[0.15-0.29] mmol/l decrease	Illumina [7701709] (imputed)	N
57	rs6993414	8	19912370	rs115849089	2022-03-22	34610981	Li-Gao R	2021-10-05	Diabetes	www.ncbi.nlm.nih.gov/pubmed/34610981	Genetic Studies of Metabolomics Change After a Liquid Meal Illuminate Novel Pathways for Glucose and Lipid Metabolism.	Postprandial triglycerides levels in medium HDL	4,348 individuals	NA	8p21.3		LPL - RPL30P9	ENSG00000175445	ENSG00000242709		87600	58484	rs115849089-A	rs115849089	0	115849089	intergenic_variant	1	0.12935	5e-11	10.301		0.217357	[0.15-0.28] mmol/l decrease	Illumina [7701709] (imputed)	N
57	rs6993414	8	19912370	rs115849089	2022-03-22	34610981	Li-Gao R	2021-10-05	Diabetes	www.ncbi.nlm.nih.gov/pubmed/34610981	Genetic Studies of Metabolomics Change After a Liquid Meal Illuminate Novel Pathways for Glucose and Lipid Metabolism.	Postprandial cholesterol esters in large VLDL	4,348 individuals	NA	8p21.3		LPL - RPL30P9	ENSG00000175445	ENSG00000242709		87600	58484	rs115849089-A	rs115849089	0	115849089	intergenic_variant	1	0.12911	7e-19	18.1549		0.295508	[0.23-0.36] mmol/l decrease	Illumina [7701709] (imputed)	N
57	rs6993414	8	19912370	rs115849089	2022-03-22	34610981	Li-Gao R	2021-10-05	Diabetes	www.ncbi.nlm.nih.gov/pubmed/34610981	Genetic Studies of Metabolomics Change After a Liquid Meal Illuminate Novel Pathways for Glucose and Lipid Metabolism.	Postprandial free cholesterol in large VLDL	4,348 individuals	NA	8p21.3		LPL - RPL30P9	ENSG00000175445	ENSG00000242709		87600	58484	rs115849089-A	rs115849089	0	115849089	intergenic_variant	1	0.12911	4e-18	17.3979		0.288686	[0.22-0.35] mmol/l decrease	Illumina [7701709] (imputed)	N
57	rs6993414	8	19912370	rs115849089	2022-03-22	34610981	Li-Gao R	2021-10-05	Diabetes	www.ncbi.nlm.nih.gov/pubmed/34610981	Genetic Studies of Metabolomics Change After a Liquid Meal Illuminate Novel Pathways for Glucose and Lipid Metabolism.	Postprandial total lipids in large VLDL	4,348 individuals	NA	8p21.3		LPL - RPL30P9	ENSG00000175445	ENSG00000242709		87600	58484	rs115849089-A	rs115849089	0	115849089	intergenic_variant	1	0.12911	3e-18	17.5229		0.290125	[0.23-0.36] mmol/l decrease	Illumina [7701709] (imputed)	N
57	rs6993414	8	19912370	rs115849089	2022-03-22	34610981	Li-Gao R	2021-10-05	Diabetes	www.ncbi.nlm.nih.gov/pubmed/34610981	Genetic Studies of Metabolomics Change After a Liquid Meal Illuminate Novel Pathways for Glucose and Lipid Metabolism.	Postprandial large VLDL particle concentration	4,348 individuals	NA	8p21.3		LPL - RPL30P9	ENSG00000175445	ENSG00000242709		87600	58484	rs115849089-A	rs115849089	0	115849089	intergenic_variant	1	0.12911	3e-18	17.5229		0.290379	[0.23-0.36] mmol/l decrease	Illumina [7701709] (imputed)	N
57	rs6993414	8	19912370	rs115849089	2022-03-22	34610981	Li-Gao R	2021-10-05	Diabetes	www.ncbi.nlm.nih.gov/pubmed/34610981	Genetic Studies of Metabolomics Change After a Liquid Meal Illuminate Novel Pathways for Glucose and Lipid Metabolism.	Postprandial phospholipid levels in large VLDL	4,348 individuals	NA	8p21.3		LPL - RPL30P9	ENSG00000175445	ENSG00000242709		87600	58484	rs115849089-A	rs115849089	0	115849089	intergenic_variant	1	0.12911	3e-18	17.5229		0.289896	[0.22-0.35] mmol/l decrease	Illumina [7701709] (imputed)	N
57	rs6993414	8	19912370	rs115849089	2022-03-22	34610981	Li-Gao R	2021-10-05	Diabetes	www.ncbi.nlm.nih.gov/pubmed/34610981	Genetic Studies of Metabolomics Change After a Liquid Meal Illuminate Novel Pathways for Glucose and Lipid Metabolism.	Postprandial triglycerides levels in large VLDL	4,348 individuals	NA	8p21.3		LPL - RPL30P9	ENSG00000175445	ENSG00000242709		87600	58484	rs115849089-A	rs115849089	0	115849089	intergenic_variant	1	0.12911	4e-18	17.3979		0.289342	[0.22-0.35] mmol/l decrease	Illumina [7701709] (imputed)	N
57	rs6993414	8	19912370	rs115849089	2022-03-22	34610981	Li-Gao R	2021-10-05	Diabetes	www.ncbi.nlm.nih.gov/pubmed/34610981	Genetic Studies of Metabolomics Change After a Liquid Meal Illuminate Novel Pathways for Glucose and Lipid Metabolism.	Postprandial total cholesterol in large VLDL	4,348 individuals	NA	8p21.3		LPL - RPL30P9	ENSG00000175445	ENSG00000242709		87600	58484	rs115849089-A	rs115849089	0	115849089	intergenic_variant	1	0.12911	2e-18	17.699		0.292387	[0.23-0.36] mmol/l decrease	Illumina [7701709] (imputed)	N
57	rs6993414	8	19912370	rs115849089	2022-03-22	34610981	Li-Gao R	2021-10-05	Diabetes	www.ncbi.nlm.nih.gov/pubmed/34610981	Genetic Studies of Metabolomics Change After a Liquid Meal Illuminate Novel Pathways for Glucose and Lipid Metabolism.	Fasting triglycerides levels in IDL	4,734 individuals	NA	8p21.3		LPL - RPL30P9	ENSG00000175445	ENSG00000242709		87600	58484	rs115849089-A	rs115849089	0	115849089	intergenic_variant	1	0.130177	7e-12	11.1549		0.217378	[0.16-0.28] mmol/l decrease	Illumina [7701709] (imputed)	N
57	rs6993414	8	19912370	rs115849089	2022-03-22	34610981	Li-Gao R	2021-10-05	Diabetes	www.ncbi.nlm.nih.gov/pubmed/34610981	Genetic Studies of Metabolomics Change After a Liquid Meal Illuminate Novel Pathways for Glucose and Lipid Metabolism.	Postprandial triglycerides levels in IDL	4,348 individuals	NA	8p21.3		LPL - RPL30P9	ENSG00000175445	ENSG00000242709		87600	58484	rs115849089-A	rs115849089	0	115849089	intergenic_variant	1	0.129346	2e-10	9.69897		0.211569	[0.15-0.28] mmol/l decrease	Illumina [7701709] (imputed)	N
57	rs6993414	8	19912370	rs115849089	2022-03-22	34610981	Li-Gao R	2021-10-05	Diabetes	www.ncbi.nlm.nih.gov/pubmed/34610981	Genetic Studies of Metabolomics Change After a Liquid Meal Illuminate Novel Pathways for Glucose and Lipid Metabolism.	Fasting triglycerides levels in small LDL	4,734 individuals	NA	8p21.3		LPL - RPL30P9	ENSG00000175445	ENSG00000242709		87600	58484	rs115849089-A	rs115849089	0	115849089	intergenic_variant	1	0.130175	6e-11	10.2218		0.20786	[0.15-0.27] mmol/l decrease	Illumina [7701709] (imputed)	N
57	rs6993414	8	19912370	rs115849089	2022-03-22	34610981	Li-Gao R	2021-10-05	Diabetes	www.ncbi.nlm.nih.gov/pubmed/34610981	Genetic Studies of Metabolomics Change After a Liquid Meal Illuminate Novel Pathways for Glucose and Lipid Metabolism.	Postprandial triglycerides levels in small HDL	4,348 individuals	NA	8p21.3		LPL - RPL30P9	ENSG00000175445	ENSG00000242709		87600	58484	rs115849089-A	rs115849089	0	115849089	intergenic_variant	1	0.129561	7e-17	16.1549		0.276491	[0.21-0.34] mmol/l decrease	Illumina [7701709] (imputed)	N
57	rs6993414	8	19912370	rs115849089	2022-03-22	34610981	Li-Gao R	2021-10-05	Diabetes	www.ncbi.nlm.nih.gov/pubmed/34610981	Genetic Studies of Metabolomics Change After a Liquid Meal Illuminate Novel Pathways for Glucose and Lipid Metabolism.	Postprandial monounsaturated fatty acids (16:1, 18:1)	4,348 individuals	NA	8p21.3		LPL - RPL30P9	ENSG00000175445	ENSG00000242709		87600	58484	rs115849089-A	rs115849089	0	115849089	intergenic_variant	1	0.129615	5e-13	12.301		0.241357	[0.18-0.31] mmol/l decrease	Illumina [7701709] (imputed)	N
57	rs6993414	8	19912370	rs115849089	2022-10-14	34610981	Li-Gao R	2021-10-05	Diabetes	www.ncbi.nlm.nih.gov/pubmed/34610981	Genetic Studies of Metabolomics Change After a Liquid Meal Illuminate Novel Pathways for Glucose and Lipid Metabolism.	Postprandial serum total triglycerides	4,348 individuals	NA	8p21.3		LPL - RPL30P9	ENSG00000175445	ENSG00000242709		87600	58484	rs115849089-A	rs115849089	0	115849089	intergenic_variant	1	0.129321	7e-18	17.1549		0.284783	[0.22-0.35] mmol/l decrease	Illumina [7701709] (imputed)	N
57	rs6993414	8	19912370	rs115849089	2022-03-22	34610981	Li-Gao R	2021-10-05	Diabetes	www.ncbi.nlm.nih.gov/pubmed/34610981	Genetic Studies of Metabolomics Change After a Liquid Meal Illuminate Novel Pathways for Glucose and Lipid Metabolism.	Postprandial triglycerides levels in very large HDL	4,348 individuals	NA	8p21.3		LPL - RPL30P9	ENSG00000175445	ENSG00000242709		87600	58484	rs115849089-A	rs115849089	0	115849089	intergenic_variant	1	0.132467	7e-09	8.1549		0.194513	[0.13-0.26] mmol/l decrease	Illumina [7701709] (imputed)	N
57	rs6993414	8	19912370	rs115849089	2022-03-22	34610981	Li-Gao R	2021-10-05	Diabetes	www.ncbi.nlm.nih.gov/pubmed/34610981	Genetic Studies of Metabolomics Change After a Liquid Meal Illuminate Novel Pathways for Glucose and Lipid Metabolism.	Postprandial total cholesterol in very large VLDL	4,348 individuals	NA	8p21.3		LPL - RPL30P9	ENSG00000175445	ENSG00000242709		87600	58484	rs115849089-A	rs115849089	0	115849089	intergenic_variant	1	0.127349	3e-15	14.5229		0.26728	[0.2-0.33] mmol/l decrease	Illumina [7701709] (imputed)	N
57	rs6993414	8	19912370	rs115849089	2022-03-22	34610981	Li-Gao R	2021-10-05	Diabetes	www.ncbi.nlm.nih.gov/pubmed/34610981	Genetic Studies of Metabolomics Change After a Liquid Meal Illuminate Novel Pathways for Glucose and Lipid Metabolism.	Fasting triglycerides in HDL	4,734 individuals	NA	8p21.3		LPL - RPL30P9	ENSG00000175445	ENSG00000242709		87600	58484	rs115849089-A	rs115849089	0	115849089	intergenic_variant	1	0.130039	2e-11	10.699		0.212945	[0.15-0.27] mmol/l decrease	Illumina [7701709] (imputed)	N
57	rs6993414	8	19912370	rs115849089	2022-03-22	34610981	Li-Gao R	2021-10-05	Diabetes	www.ncbi.nlm.nih.gov/pubmed/34610981	Genetic Studies of Metabolomics Change After a Liquid Meal Illuminate Novel Pathways for Glucose and Lipid Metabolism.	Postprandial triglycerides in HDL	4,348 individuals	NA	8p21.3		LPL - RPL30P9	ENSG00000175445	ENSG00000242709		87600	58484	rs115849089-A	rs115849089	0	115849089	intergenic_variant	1	0.129321	4e-13	12.3979		0.240256	[0.18-0.3] mmol/l decrease	Illumina [7701709] (imputed)	N
57	rs6993414	8	19912370	rs115849089	2022-03-22	34610981	Li-Gao R	2021-10-05	Diabetes	www.ncbi.nlm.nih.gov/pubmed/34610981	Genetic Studies of Metabolomics Change After a Liquid Meal Illuminate Novel Pathways for Glucose and Lipid Metabolism.	Postprandial total cholesterol in HDL2	4,348 individuals	NA	8p21.3		LPL - RPL30P9	ENSG00000175445	ENSG00000242709		87600	58484	rs115849089-A	rs115849089	0	115849089	intergenic_variant	1	0.129563	3e-16	15.5229		0.271101	[0.21-0.34] mmol/l increase	Illumina [7701709] (imputed)	N
57	rs6993414	8	19912370	rs115849089	2019-10-25	31551469	Tabassum R	2019-09-24	Nat Commun	www.ncbi.nlm.nih.gov/pubmed/31551469	Genetic architecture of human plasma lipidome and its link to cardiovascular disease.	High density lipoprotein cholesterol levels	2,045 European ancestry individuals	NA	8p21.3	NR	LPL - RPL30P9	ENSG00000175445	ENSG00000242709		87600	58484	rs115849089-A	rs115849089	0	115849089	intergenic_variant	1	NR	7e-06	5.1549		0.2317	[0.13-0.33] unit increase	Illumina [~ 9300000] (imputed)	N
57	rs6993414	8	19912370	rs115849089	2018-12-17	28957414	Pilling LC	2017-09-28	PLoS One	www.ncbi.nlm.nih.gov/pubmed/28957414	Red blood cell distribution width: Genetic evidence for aging pathways in 116,666 volunteers.	Red cell distribution width	116,666 British ancestry individuals	NA	8p21.3	NR	LPL - RPL30P9	ENSG00000175445	ENSG00000242709		87600	58484	rs115849089-A	rs115849089	0	115849089	intergenic_variant	1	NR	2e-19	18.699		0.0556565	[0.043-0.068] unit increase	Affymetrix [16832071] (imputed)	N
57	rs6993414	8	19912370	rs115849089	2016-07-08	25961943	Surakka I	2015-05-11	Nat Genet	www.ncbi.nlm.nih.gov/pubmed/25961943	The impact of low-frequency and rare variants on lipid levels.	HDL cholesterol	up to 62,166 European ancestry individuals	NA	8p21.3	LPL	LPL - RPL30P9	ENSG00000175445	ENSG00000242709		87600	58484	rs115849089-A	rs115849089	0	115849089	intergenic_variant	1	0.11	2e-63	62.699		0.162	[0.14-0.18] mmol/l increase	Affymetrix, Illumina, Perlegen [up to 9657952] (imputed)	N
57	rs6993414	8	19912370	rs115849089	2016-07-08	25961943	Surakka I	2015-05-11	Nat Genet	www.ncbi.nlm.nih.gov/pubmed/25961943	The impact of low-frequency and rare variants on lipid levels.	Triglycerides	up to 62,166 European ancestry individuals	NA	8p21.3	LPL	LPL - RPL30P9	ENSG00000175445	ENSG00000242709		87600	58484	rs115849089-G	rs115849089	0	115849089	intergenic_variant	1	0.89	9e-84	83.0458		0.186	[0.17-0.21] s.d. increase	Affymetrix, Illumina, Perlegen [up to 9657952] (imputed)	N
57	rs6993414	8	19912370	rs115849089	2019-02-14	29507422	Hoffmann TJ	2018-03-05	Nat Genet	www.ncbi.nlm.nih.gov/pubmed/29507422	A large electronic-health-record-based genome-wide study of serum lipids.	Triglycerides	76,627 European ancestry individuals, 7,795 Hispanic individuals, 6,855 East Asian ancestry individuals, 2,958 African American individuals, 439 South Asian ancestry individuals	NA	8p21.3	NR	LPL - RPL30P9	ENSG00000175445	ENSG00000242709		87600	58484	rs115849089-G	rs115849089	0	115849089	intergenic_variant	1	0.879	1e-152	152	(EA)	0.168	unit increase	Affymetrix [at least 7091467] (imputed)	N
57	rs6993414	8	19912370	rs115849089	2019-02-14	29507422	Hoffmann TJ	2018-03-05	Nat Genet	www.ncbi.nlm.nih.gov/pubmed/29507422	A large electronic-health-record-based genome-wide study of serum lipids.	Triglycerides	76,627 European ancestry individuals, 7,795 Hispanic individuals, 6,855 East Asian ancestry individuals, 2,958 African American individuals, 439 South Asian ancestry individuals	NA	8p21.3	NR	LPL - RPL30P9	ENSG00000175445	ENSG00000242709		87600	58484	rs115849089-G	rs115849089	0	115849089	intergenic_variant	1	0.904	3e-17	16.5229	(Hispanic)	0.197	unit increase	Affymetrix [at least 7091467] (imputed)	N
57	rs6993414	8	19912370	rs115849089	2019-02-14	29507422	Hoffmann TJ	2018-03-05	Nat Genet	www.ncbi.nlm.nih.gov/pubmed/29507422	A large electronic-health-record-based genome-wide study of serum lipids.	Triglycerides	76,627 European ancestry individuals, 7,795 Hispanic individuals, 6,855 East Asian ancestry individuals, 2,958 African American individuals, 439 South Asian ancestry individuals	NA	8p21.3	NR	LPL - RPL30P9	ENSG00000175445	ENSG00000242709		87600	58484	rs115849089-G	rs115849089	0	115849089	intergenic_variant	1	0.875	6e-16	15.2218	(East Asian)	0.178	unit increase	Affymetrix [at least 7091467] (imputed)	N
57	rs6993414	8	19912370	rs115849089	2019-02-14	29507422	Hoffmann TJ	2018-03-05	Nat Genet	www.ncbi.nlm.nih.gov/pubmed/29507422	A large electronic-health-record-based genome-wide study of serum lipids.	Triglycerides	76,627 European ancestry individuals, 7,795 Hispanic individuals, 6,855 East Asian ancestry individuals, 2,958 African American individuals, 439 South Asian ancestry individuals	NA	8p21.3	NR	LPL - RPL30P9	ENSG00000175445	ENSG00000242709		87600	58484	rs115849089-G	rs115849089	0	115849089	intergenic_variant	1	NR	8e-182	181.097		0.168	unit increase	Affymetrix [at least 7091467] (imputed)	N
57	rs6993414	8	19912370	rs115849089	2018-04-10	29084231	Davis JP	2017-10-30	PLoS Genet	www.ncbi.nlm.nih.gov/pubmed/29084231	Common, low-frequency, and rare genetic variants associated with lipoprotein subclasses and triglyceride measures in Finnish men from the METSIM study.	Triglyceride levels in small VLDL	8,372 Finnish ancestry males	NA	8p21.3	LPL	LPL - RPL30P9	ENSG00000175445	ENSG00000242709		87600	58484	rs115849089-?	rs115849089	0	115849089	intergenic_variant	1	NR	4e-15	14.3979		0.2	unit decrease	Illumina [15144991] (imputed)	N
57	rs6993414	8	19912370	rs115849089	2018-04-10	29084231	Davis JP	2017-10-30	PLoS Genet	www.ncbi.nlm.nih.gov/pubmed/29084231	Common, low-frequency, and rare genetic variants associated with lipoprotein subclasses and triglyceride measures in Finnish men from the METSIM study.	Total triglycerides levels	8,372 Finnish ancestry males	NA	8p21.3	LPL	LPL - RPL30P9	ENSG00000175445	ENSG00000242709		87600	58484	rs115849089-?	rs115849089	0	115849089	intergenic_variant	1	NR	6e-13	12.2218		0.184	unit decrease	Illumina [15144991] (imputed)	N
57	rs6993414	8	19912370	rs115849089	2012-02-28	22286219	Kettunen J	2012-01-29	Nat Genet	www.ncbi.nlm.nih.gov/pubmed/22286219	Genome-wide association study identifies multiple loci influencing human serum metabolite levels.	Lipid metabolism phenotypes	8,330 European ancestry individuals	NA	8p21.3	LPL	LPL - RPL30P9	ENSG00000175445	ENSG00000242709		87600	58484	rs115849089-?	rs115849089	0	115849089	intergenic_variant	1	NR	4e-15	14.3979	(M-VLDL-PL)	0.22	[0.16-0.28] unit decrease	Illumina [~ 7700000] (imputed)	N
57	rs6993414	8	19912370	rs115849089	2020-09-18	32888494	Vuckovic D	2020-09-01	Cell	www.ncbi.nlm.nih.gov/pubmed/32888494	The Polygenic and Monogenic Basis of Blood Traits and Diseases.	Mean corpuscular hemoglobin concentration	408,112 British individuals	NA	8p21.3		LPL - RPL30P9	ENSG00000175445	ENSG00000242709		87600	58484	rs115849089-A	rs115849089	0	115849089	intergenic_variant	1	0.115158	6e-24	23.2218		0.0351809	[0.028-0.042] unit decrease	Affymetrix [93095623] (imputed)	N
57	rs6993414	8	19912370	rs115849089	2020-09-21	32888493	Chen MH	2020-09-01	Cell	www.ncbi.nlm.nih.gov/pubmed/32888493	Trans-ethnic and Ancestry-Specific Blood-Cell Genetics in 746,667 Individuals from 5 Global Populations.	Red cell distribution width	531,774 European ancestry individuals	NA	8p21.3	NR	LPL - RPL30P9	ENSG00000175445	ENSG00000242709		87600	58484	rs115849089-G	rs115849089	0	115849089	intergenic_variant	1	0.882959	5e-69	68.301		0.051558	[0.046-0.057] SD unit decrease	Affymetrix, Illumina [49860007] (imputed)	N
57	rs6993414	8	19912370	rs115849089	2020-09-21	32888493	Chen MH	2020-09-01	Cell	www.ncbi.nlm.nih.gov/pubmed/32888493	Trans-ethnic and Ancestry-Specific Blood-Cell Genetics in 746,667 Individuals from 5 Global Populations.	Red cell distribution width	563,352 African American or Afro-Caribbean, African ancestry, European ancestry, East Asian ancestry, Hispanic or Latin American and South Asian ancestry individuals	NA	8p21.3	NR	LPL - RPL30P9	ENSG00000175445	ENSG00000242709		87600	58484	rs115849089-G	rs115849089	0	115849089	intergenic_variant	1	0.884345	7e-66	65.1549		NA		Affymetrix, Illumina [22063850] (imputed)	N
57	rs6993414	8	19912370	rs115849089	2020-09-21	32888493	Chen MH	2020-09-01	Cell	www.ncbi.nlm.nih.gov/pubmed/32888493	Trans-ethnic and Ancestry-Specific Blood-Cell Genetics in 746,667 Individuals from 5 Global Populations.	Mean corpuscular hemoglobin concentration	491,553 European ancestry individuals	NA	8p21.3	NR	LPL - RPL30P9	ENSG00000175445	ENSG00000242709		87600	58484	rs115849089-A	rs115849089	0	115849089	intergenic_variant	1	0.116004	3e-27	26.5229		0.03388	[0.028-0.04] SD unit decrease	Affymetrix, Illumina [50282193] (imputed)	N
57	rs6993414	8	19912370	rs115849089	2019-07-01	31217584	Wojcik GL	2019-06-19	Nature	www.ncbi.nlm.nih.gov/pubmed/31217584	Genetic analyses of diverse populations improves discovery for complex traits.	High density lipoprotein cholesterol levels	10,085 African American individuals, 17,751 Hispanic/Latino individuals, 2,378 Asian ancestry individuals, 1,912 Native Hawaiian ancestry individuals, 604 Native American ancestry individuals, 333 individuals	NA	8p21.3	NR	LPL - RPL30P9	ENSG00000175445	ENSG00000242709		87600	58484	rs115849089-?	rs115849089	0	115849089	intergenic_variant	1	NR	4e-15	14.3979		1.59923	[1.2-2] unit increase	Illumina [31978362] (imputed)	N
57	rs6993414	8	19912370	rs115849089	2019-07-02	31217584	Wojcik GL	2019-06-19	Nature	www.ncbi.nlm.nih.gov/pubmed/31217584	Genetic analyses of diverse populations improves discovery for complex traits.	Triglyceride levels	9,980 African American individuals, 17,856 Hispanic/Latino individuals, 2,381 Asian ancestry individuals, 1,915 Native Hawaiian ancestry individuals, 604 Native American ancestry individuals, 360 individuals	NA	8p21.3	NR	LPL - RPL30P9	ENSG00000175445	ENSG00000242709		87600	58484	rs115849089-?	rs115849089	0	115849089	intergenic_variant	1	NR	2e-23	22.699		0.0739526	[0.059-0.088] unit decrease	Illumina [31978265] (imputed)	N
57	rs6993414	8	19912370	rs115849089	2020-09-18	32888494	Vuckovic D	2020-09-01	Cell	www.ncbi.nlm.nih.gov/pubmed/32888494	The Polygenic and Monogenic Basis of Blood Traits and Diseases.	Mean spheric corpuscular volume	408,112 British individuals	NA	8p21.3		LPL - RPL30P9	ENSG00000175445	ENSG00000242709		87600	58484	rs115849089-A	rs115849089	0	115849089	intergenic_variant	1	0.115187	2e-13	12.699		0.0308581	[0.023-0.039] unit increase	Affymetrix [93095623] (imputed)	N
57	rs6993414	8	19912370	rs115849089	2020-09-18	32888494	Vuckovic D	2020-09-01	Cell	www.ncbi.nlm.nih.gov/pubmed/32888494	The Polygenic and Monogenic Basis of Blood Traits and Diseases.	Red cell distribution width	408,112 British individuals	NA	8p21.3		LPL - RPL30P9	ENSG00000175445	ENSG00000242709		87600	58484	rs115849089-A	rs115849089	0	115849089	intergenic_variant	1	0.115106	6e-42	41.2218		0.0479214	[0.041-0.055] unit increase	Affymetrix [93095623] (imputed)	N
57	rs6993414	8	19912370	rs115849089	2022-09-06	27005778	Kettunen J	2016-03-23	Nat Commun	www.ncbi.nlm.nih.gov/pubmed/27005778	Genome-wide study for circulating metabolites identifies 62 loci and reveals novel systemic effects of LPA.	Triglyceride levels in small VLDL	21,558 European ancestry individuals	NA	8p21.3		LPL - RPL30P9	ENSG00000175445	ENSG00000242709		87600	58484	rs115849089-A	rs115849089	0	115849089	intergenic_variant	1	0.11	2e-25	24.699		0.18	[-0.14--0.22] unit decrease	Affymetrix, Illumina, Perlegen [12133295] (imputed)	N
57	rs6993414	8	19912370	rs115849089	2022-04-27	35213538	Richardson TG	2022-02-25	PLoS Biol	www.ncbi.nlm.nih.gov/pubmed/35213538	Characterising metabolomic signatures of lipid-modifying therapies through drug target mendelian randomisation.	Cholesteryl ester levels in small HDL	115,082 European ancestry individuals	NA	8p21.3		LPL - RPL30P9	ENSG00000175445	ENSG00000242709		87600	58484	rs115849089-G	rs115849089	0	115849089	intergenic_variant	1	0.884939	3e-37	36.5229		0.0826074	[0.07-0.095] unit decrease	NR [11722792] (imputed)	N
57	rs6586891	8	19914598	rs6586891	2020-01-07	31719535	Noordam R	2019-11-12	Nat Commun	www.ncbi.nlm.nih.gov/pubmed/31719535	Multi-ancestry sleep-by-SNP interaction analysis in 126,926 individuals reveals lipid loci stratified by sleep duration.	Triglyceride levels x long total sleep time interaction (2df test)	at least 2,926 African American long sleepers, 364 Chinese ancestry long sleepers, 112 Asian ancestry long sleepers, at least 7,664 European ancestry long sleepers, 1,038 Hispanic/Latino long sleepers, up to 11,906 African American controls, 1,449 Chinese ancestry controls, 454 Asian ancestry controls, at least 31,986 European ancestry controls, 4,091 Hispanic/Latino controls	at least 217 African American long sleepers, 317 East Asian ancestry long sleepers, up to 5,171 European ancestry long sleepers, 2,515 Hispanic long sleepers, at least 928 African American controls, 1,301 East Asian ancestry controls, up to 20,961 European ancestry controls, 10,064 Hispanic controls	8p21.3	LPL	LPL - RPL30P9	ENSG00000175445	ENSG00000242709		89828	56256	rs6586891-?	rs6586891	0	6586891	intergenic_variant	1	NR	4e-32	31.3979		0.0252	[0.021-0.03] unit decrease	Affymetrix, Illumina [up to 2533153] (imputed)	N
57	rs6586891	8	19914598	rs6586891	2021-12-22	32226016	Hu Y	2020-03-30	PLoS Genet	www.ncbi.nlm.nih.gov/pubmed/32226016	Minority-centric meta-analyses of blood lipid levels identify novel loci in the Population Architecture using Genomics and Epidemiology (PAGE) study.	Total triglycerides levels	17,563 African American individuals, 23,077 Hispanics ancestry individuals, 2,381 East Asian ancestry individuals, 1,915 Native Hawaiian ancestry individuals, 604 Native American ancestry individuals, 360 individuals, 22,898 European ancestry individuals	up to 71,987 African American individuals, up to 34,899 Hispanics ancestry individuals, up to 315,133 European ancestry individuals, up to 9,593 Asian ancestry individuals, up to 94,674 European ancestry, East Asian ancestry, African American, South Asian ancestry, Hispanic individuals	8p21.3		LPL - RPL30P9	ENSG00000175445	ENSG00000242709		89828	56256	rs6586891-?	rs6586891	0	6586891	intergenic_variant	1	NR	1e-20	20		0.084	[0.066-0.102] mg/dL decrease	Affymetrix, Illumina [NR] (imputed)	N
57	rs6586891	8	19914598	rs6586891	2022-04-27	35213538	Richardson TG	2022-02-25	PLoS Biol	www.ncbi.nlm.nih.gov/pubmed/35213538	Characterising metabolomic signatures of lipid-modifying therapies through drug target mendelian randomisation.	Phospholipids to total lipids ratio in small HDL	115,082 European ancestry individuals	NA	8p21.3		LPL - RPL30P9	ENSG00000175445	ENSG00000242709		89828	56256	rs6586891-C	rs6586891	0	6586891	intergenic_variant	1	0.352996	2e-08	7.69897		0.0234113	[0.015-0.032] unit decrease	NR [11722792] (imputed)	N
57	rs6993414	8	19919655	rs4128744	2019-05-02	30911093	Bandesh K	2019-03-25	J Hum Genet	www.ncbi.nlm.nih.gov/pubmed/30911093	Genome-wide association study of blood lipids in Indians confirms universality of established variants.	High density lipoprotein cholesterol levels	1,036 Indian ancestry individuals	4,235 Indian ancestry individuals, 188,577 European ancestry individuals, 7,898 East Asian, South Asian and African ancestry individuals	8p21.3	LPL	LPL - RPL30P9	ENSG00000175445	ENSG00000242709		94885	51199	rs4128744-A	rs4128744	0	4128744	regulatory_region_variant	1	0.11	3e-09	8.52288	(Indian)	2.21	[1.48-2.94] unit increase	Illumina [551825]	N
57	rs6993414	8	19919655	rs4128744	2019-05-02	30911093	Bandesh K	2019-03-25	J Hum Genet	www.ncbi.nlm.nih.gov/pubmed/30911093	Genome-wide association study of blood lipids in Indians confirms universality of established variants.	Triglyceride levels	1,036 Indian ancestry individuals	4,235 Indian ancestry individuals, 188,577 European ancestry individuals, 7,898 East Asian, South Asian and African ancestry individuals	8p21.3	LPL	LPL - RPL30P9	ENSG00000175445	ENSG00000242709		94885	51199	rs4128744-A	rs4128744	0	4128744	regulatory_region_variant	1	0.11	2e-09	8.69897	(Indian)	13.59	[9.12-18.06] unit decrease	Illumina [551825]	N
57	rs6999158	8	19928013	rs6999158	2020-01-07	31719535	Noordam R	2019-11-12	Nat Commun	www.ncbi.nlm.nih.gov/pubmed/31719535	Multi-ancestry sleep-by-SNP interaction analysis in 126,926 individuals reveals lipid loci stratified by sleep duration.	HDL cholesterol levels x long total sleep time interaction (2df test)	2,933 African American long sleepers, 364 Chinese ancestry long sleepers, 112 Asian ancestry long sleepers, up to 7,870 European ancestry long sleepers, 1,038 Hispanic/Latino long sleepers, up to 11,975 African American controls, 1,449 Chinese ancestry controls, 454 Asian ancestry controls, at least 32,171 European ancestry controls, 4,091 Hispanic/Latino controls	at least 217 African American long sleepers, 616 East Asian ancestry long sleepers, up to 9,486 European ancestry long sleepers, 2,515 Hispanic long sleepers, at least 929 African American controls, 2,517 East Asian ancestry controls, up to 38,126 European ancestry controls, 10,063 Hispanic controls	8p21.3	LPL	NA - RPL30P9		ENSG00000242709		NA	42841	rs6999158-?	rs6999158	0	6999158	intergenic_variant	1	NR	9e-53	52.0458		0.016	[0.014-0.018] unit increase	Affymetrix, Illumina [up to 2533153] (imputed)	N
57	rs6999158	8	19928013	rs6999158	2019-02-14	29507422	Hoffmann TJ	2018-03-05	Nat Genet	www.ncbi.nlm.nih.gov/pubmed/29507422	A large electronic-health-record-based genome-wide study of serum lipids.	High density lipoprotein cholesterol levels	76,627 European ancestry individuals, 7,795 Hispanic individuals, 6,855 East Asian ancestry individuals, 2,958 African American individuals, 439 South Asian ancestry individuals	NA	8p21.3	NR	NA - RPL30P9		ENSG00000242709		NA	42841	rs6999158-T	rs6999158	0	6999158	intergenic_variant	1	0.708	3e-52	51.5229	(EA)	0.063	unit decrease	Affymetrix [at least 7091467] (imputed)	N
57	rs6999158	8	19928013	rs6999158	2019-02-14	29507422	Hoffmann TJ	2018-03-05	Nat Genet	www.ncbi.nlm.nih.gov/pubmed/29507422	A large electronic-health-record-based genome-wide study of serum lipids.	High density lipoprotein cholesterol levels	76,627 European ancestry individuals, 7,795 Hispanic individuals, 6,855 East Asian ancestry individuals, 2,958 African American individuals, 439 South Asian ancestry individuals	NA	8p21.3	NR	NA - RPL30P9		ENSG00000242709		NA	42841	rs6999158-T	rs6999158	0	6999158	intergenic_variant	1	0.727	1e-07	7	(Hispanic)	0.073	unit decrease	Affymetrix [at least 7091467] (imputed)	N
57	rs6999158	8	19928013	rs6999158	2019-02-14	29507422	Hoffmann TJ	2018-03-05	Nat Genet	www.ncbi.nlm.nih.gov/pubmed/29507422	A large electronic-health-record-based genome-wide study of serum lipids.	High density lipoprotein cholesterol levels	76,627 European ancestry individuals, 7,795 Hispanic individuals, 6,855 East Asian ancestry individuals, 2,958 African American individuals, 439 South Asian ancestry individuals	NA	8p21.3	NR	NA - RPL30P9		ENSG00000242709		NA	42841	rs6999158-T	rs6999158	0	6999158	intergenic_variant	1	NR	1e-63	63		0.063	unit decrease	Affymetrix [at least 7091467] (imputed)	N
57	rs6999158	8	19928013	rs6999158	2019-02-14	29507422	Hoffmann TJ	2018-03-05	Nat Genet	www.ncbi.nlm.nih.gov/pubmed/29507422	A large electronic-health-record-based genome-wide study of serum lipids.	Triglycerides	76,627 European ancestry individuals, 7,795 Hispanic individuals, 6,855 East Asian ancestry individuals, 2,958 African American individuals, 439 South Asian ancestry individuals	NA	8p21.3	NR	NA - RPL30P9		ENSG00000242709		NA	42841	rs6999158-T	rs6999158	0	6999158	intergenic_variant	1	0.708	3e-79	78.5229	(EA)	0.085	unit increase	Affymetrix [at least 7091467] (imputed)	N
57	rs6999158	8	19928013	rs6999158	2019-02-14	29507422	Hoffmann TJ	2018-03-05	Nat Genet	www.ncbi.nlm.nih.gov/pubmed/29507422	A large electronic-health-record-based genome-wide study of serum lipids.	Triglycerides	76,627 European ancestry individuals, 7,795 Hispanic individuals, 6,855 East Asian ancestry individuals, 2,958 African American individuals, 439 South Asian ancestry individuals	NA	8p21.3	NR	NA - RPL30P9		ENSG00000242709		NA	42841	rs6999158-T	rs6999158	0	6999158	intergenic_variant	1	0.727	3e-07	6.52288	(Hispanic)	0.079	unit increase	Affymetrix [at least 7091467] (imputed)	N
57	rs6999158	8	19928013	rs6999158	2019-02-14	29507422	Hoffmann TJ	2018-03-05	Nat Genet	www.ncbi.nlm.nih.gov/pubmed/29507422	A large electronic-health-record-based genome-wide study of serum lipids.	Triglycerides	76,627 European ancestry individuals, 7,795 Hispanic individuals, 6,855 East Asian ancestry individuals, 2,958 African American individuals, 439 South Asian ancestry individuals	NA	8p21.3	NR	NA - RPL30P9		ENSG00000242709		NA	42841	rs6999158-T	rs6999158	0	6999158	intergenic_variant	1	0.715	3e-11	10.5229	(East Asian)	0.106	unit increase	Affymetrix [at least 7091467] (imputed)	N
57	rs6999158	8	19928013	rs6999158	2019-02-14	29507422	Hoffmann TJ	2018-03-05	Nat Genet	www.ncbi.nlm.nih.gov/pubmed/29507422	A large electronic-health-record-based genome-wide study of serum lipids.	Triglycerides	76,627 European ancestry individuals, 7,795 Hispanic individuals, 6,855 East Asian ancestry individuals, 2,958 African American individuals, 439 South Asian ancestry individuals	NA	8p21.3	NR	NA - RPL30P9		ENSG00000242709		NA	42841	rs6999158-T	rs6999158	0	6999158	intergenic_variant	1	NR	2e-94	93.699		0.084	unit increase	Affymetrix [at least 7091467] (imputed)	N
57	rs6999158	8	19928013	rs6999158	2019-07-02	31217584	Wojcik GL	2019-06-19	Nature	www.ncbi.nlm.nih.gov/pubmed/31217584	Genetic analyses of diverse populations improves discovery for complex traits.	Triglyceride levels	9,980 African American individuals, 17,856 Hispanic/Latino individuals, 2,381 Asian ancestry individuals, 1,915 Native Hawaiian ancestry individuals, 604 Native American ancestry individuals, 360 individuals	NA	8p21.3	NR	NA - RPL30P9		ENSG00000242709		NA	42841	rs6999158-?	rs6999158	0	6999158	intergenic_variant	1	NR	1e-17	17		0.0366397	[0.028-0.045] unit decrease	Illumina [31978265] (imputed)	N
57	rs6999158	8	19928013	rs6999158	2019-07-01	31217584	Wojcik GL	2019-06-19	Nature	www.ncbi.nlm.nih.gov/pubmed/31217584	Genetic analyses of diverse populations improves discovery for complex traits.	High density lipoprotein cholesterol levels	10,085 African American individuals, 17,751 Hispanic/Latino individuals, 2,378 Asian ancestry individuals, 1,912 Native Hawaiian ancestry individuals, 604 Native American ancestry individuals, 333 individuals	NA	8p21.3	NR	NA - RPL30P9		ENSG00000242709		NA	42841	rs6999158-?	rs6999158	0	6999158	intergenic_variant	1	NR	6e-09	8.22185		0.697535	[0.46-0.93] unit increase	Illumina [31978362] (imputed)	N
57	rs6999158	8	19928160	rs10106652	2020-01-07	31719535	Noordam R	2019-11-12	Nat Commun	www.ncbi.nlm.nih.gov/pubmed/31719535	Multi-ancestry sleep-by-SNP interaction analysis in 126,926 individuals reveals lipid loci stratified by sleep duration.	HDL cholesterol levels x short total sleep time interaction (2df test)	3,007 African American short sleepers, 369 Chinese ancestry short sleepers, 114 Asian ancestry short sleepers, at least 8,474 European ancestry short sleepers, 1,082 Hispanic/Latino short sleepers, up to 11,901 African American controls, 1,444 Chinese ancestry controls, 452 Asian ancestry controls, at least 31,567 European ancestry controls, 4,047 Hispanic/Latino controls	up to 221 African American short sleepers, 629 East Asian ancestry short sleepers, up to 9,585 European ancestry short sleepers, 2,517 Hispanic short sleepers, at least 925 African American controls, 2,504 East Asian ancestry controls, up to 38,027 European ancestry controls, 10,061 Hispanic controls	8p21.3	LPL	NA - RPL30P9		ENSG00000242709		NA	42694	rs10106652-?	rs10106652	0	10106652	intergenic_variant	1	NR	7e-50	49.1549		0.01615	[0.014-0.018] unit increase	Affymetrix, Illumina [up to 2533153] (imputed)	N
57	rs6999158	8	19928160	rs10106652	2019-02-14	29507422	Hoffmann TJ	2018-03-05	Nat Genet	www.ncbi.nlm.nih.gov/pubmed/29507422	A large electronic-health-record-based genome-wide study of serum lipids.	High density lipoprotein cholesterol levels	76,627 European ancestry individuals, 7,795 Hispanic individuals, 6,855 East Asian ancestry individuals, 2,958 African American individuals, 439 South Asian ancestry individuals	NA	8p21.3	NR	NA - RPL30P9		ENSG00000242709		NA	42694	rs10106652-G	rs10106652	0	10106652	intergenic_variant	1	0.725	8e-46	45.0969	(EA)	0.059	unit decrease	Affymetrix [at least 7091467] (imputed)	N
57	rs6999158	8	19928160	rs10106652	2019-02-14	29507422	Hoffmann TJ	2018-03-05	Nat Genet	www.ncbi.nlm.nih.gov/pubmed/29507422	A large electronic-health-record-based genome-wide study of serum lipids.	High density lipoprotein cholesterol levels	76,627 European ancestry individuals, 7,795 Hispanic individuals, 6,855 East Asian ancestry individuals, 2,958 African American individuals, 439 South Asian ancestry individuals	NA	8p21.3	NR	NA - RPL30P9		ENSG00000242709		NA	42694	rs10106652-G	rs10106652	0	10106652	intergenic_variant	1	0.744	5e-09	8.30103	(Hispanic)	0.083	unit decrease	Affymetrix [at least 7091467] (imputed)	N
57	rs6999158	8	19928160	rs10106652	2019-02-14	29507422	Hoffmann TJ	2018-03-05	Nat Genet	www.ncbi.nlm.nih.gov/pubmed/29507422	A large electronic-health-record-based genome-wide study of serum lipids.	High density lipoprotein cholesterol levels	76,627 European ancestry individuals, 7,795 Hispanic individuals, 6,855 East Asian ancestry individuals, 2,958 African American individuals, 439 South Asian ancestry individuals	NA	8p21.3	NR	NA - RPL30P9		ENSG00000242709		NA	42694	rs10106652-G	rs10106652	0	10106652	intergenic_variant	1	NR	1e-57	57		0.061	unit decrease	Affymetrix [at least 7091467] (imputed)	N
57	rs6999158	8	19928160	rs10106652	2019-02-14	29507422	Hoffmann TJ	2018-03-05	Nat Genet	www.ncbi.nlm.nih.gov/pubmed/29507422	A large electronic-health-record-based genome-wide study of serum lipids.	Triglycerides	76,627 European ancestry individuals, 7,795 Hispanic individuals, 6,855 East Asian ancestry individuals, 2,958 African American individuals, 439 South Asian ancestry individuals	NA	8p21.3	NR	NA - RPL30P9		ENSG00000242709		NA	42694	rs10106652-G	rs10106652	0	10106652	intergenic_variant	1	0.725	1e-70	70	(EA)	0.082	unit increase	Affymetrix [at least 7091467] (imputed)	N
57	rs6999158	8	19928160	rs10106652	2019-02-14	29507422	Hoffmann TJ	2018-03-05	Nat Genet	www.ncbi.nlm.nih.gov/pubmed/29507422	A large electronic-health-record-based genome-wide study of serum lipids.	Triglycerides	76,627 European ancestry individuals, 7,795 Hispanic individuals, 6,855 East Asian ancestry individuals, 2,958 African American individuals, 439 South Asian ancestry individuals	NA	8p21.3	NR	NA - RPL30P9		ENSG00000242709		NA	42694	rs10106652-G	rs10106652	0	10106652	intergenic_variant	1	0.744	4e-07	6.39794	(Hispanic)	0.079	unit increase	Affymetrix [at least 7091467] (imputed)	N
57	rs6999158	8	19928160	rs10106652	2019-02-14	29507422	Hoffmann TJ	2018-03-05	Nat Genet	www.ncbi.nlm.nih.gov/pubmed/29507422	A large electronic-health-record-based genome-wide study of serum lipids.	Triglycerides	76,627 European ancestry individuals, 7,795 Hispanic individuals, 6,855 East Asian ancestry individuals, 2,958 African American individuals, 439 South Asian ancestry individuals	NA	8p21.3	NR	NA - RPL30P9		ENSG00000242709		NA	42694	rs10106652-G	rs10106652	0	10106652	intergenic_variant	1	0.718	7e-11	10.1549	(East Asian)	0.104	unit increase	Affymetrix [at least 7091467] (imputed)	N
57	rs6999158	8	19928160	rs10106652	2019-02-14	29507422	Hoffmann TJ	2018-03-05	Nat Genet	www.ncbi.nlm.nih.gov/pubmed/29507422	A large electronic-health-record-based genome-wide study of serum lipids.	Triglycerides	76,627 European ancestry individuals, 7,795 Hispanic individuals, 6,855 East Asian ancestry individuals, 2,958 African American individuals, 439 South Asian ancestry individuals	NA	8p21.3	NR	NA - RPL30P9		ENSG00000242709		NA	42694	rs10106652-G	rs10106652	0	10106652	intergenic_variant	1	NR	1e-85	85		0.082	unit increase	Affymetrix [at least 7091467] (imputed)	N
57	rs6999158	8	19928160	rs10106652	2018-01-29	29212778	van der Harst P	2017-12-06	Circ Res	www.ncbi.nlm.nih.gov/pubmed/29212778	Identification of 64 Novel Genetic Loci Provides an Expanded View on the Genetic Architecture of Coronary Artery Disease.	Coronary artery disease	34,541 cases, 261,984 controls	88,192 cases, 162,544 controls	8p21.3	intergenic	NA - RPL30P9		ENSG00000242709		NA	42694	rs10106652-A	rs10106652	0	10106652	intergenic_variant	1	0.273	7e-11	10.1549		0.048	[0.034-0.062] unit decrease	Affymetrix [7947838] (imputed)	N
57	rs6999158	8	19928160	rs10106652	2019-07-01	31217584	Wojcik GL	2019-06-19	Nature	www.ncbi.nlm.nih.gov/pubmed/31217584	Genetic analyses of diverse populations improves discovery for complex traits.	High density lipoprotein cholesterol levels	10,085 African American individuals, 17,751 Hispanic/Latino individuals, 2,378 Asian ancestry individuals, 1,912 Native Hawaiian ancestry individuals, 604 Native American ancestry individuals, 333 individuals	NA	8p21.3	NR	NA - RPL30P9		ENSG00000242709		NA	42694	rs10106652-?	rs10106652	0	10106652	intergenic_variant	1	NR	1e-09	9		0.765241	[0.52-1.01] unit increase	Illumina [31978362] (imputed)	N
57	rs6999158	8	19928160	rs10106652	2019-07-02	31217584	Wojcik GL	2019-06-19	Nature	www.ncbi.nlm.nih.gov/pubmed/31217584	Genetic analyses of diverse populations improves discovery for complex traits.	Triglyceride levels	9,980 African American individuals, 17,856 Hispanic/Latino individuals, 2,381 Asian ancestry individuals, 1,915 Native Hawaiian ancestry individuals, 604 Native American ancestry individuals, 360 individuals	NA	8p21.3	NR	NA - RPL30P9		ENSG00000242709		NA	42694	rs10106652-?	rs10106652	0	10106652	intergenic_variant	1	NR	2e-17	16.699		0.0383812	[0.03-0.047] unit decrease	Illumina [31978265] (imputed)	N
57	rs6993414	8	19928582	rs9644568	2017-06-21	28270201	Nagy R	2017-03-07	Genome Med	www.ncbi.nlm.nih.gov/pubmed/28270201	Exploration of haplotype research consortium imputation for genome-wide association studies in 20,032 Generation Scotland participants.	HDL cholesterol	19,223 British ancestry individuals from 6863 families.	NA	8p21.3	NR	LPL - RPL30P9	ENSG00000175445	ENSG00000242709		103812	42272	rs9644568-A	rs9644568	0	9644568	intergenic_variant	1	0.254704	3e-14	13.5229		0.128296	[0.095-0.161] mg/dl increase	Illumina [24111857] (imputed)	N
57	rs6993414	8	19928582	rs9644568	2013-08-01	23505323	Weissglas-Volkov D	2013-03-15	J Med Genet	www.ncbi.nlm.nih.gov/pubmed/23505323	Genomic study in Mexicans identifies a new locus for triglycerides and refines European lipid loci.	Hypertriglyceridemia	1,122 Mexican ancestry cases, 1,118 Mexican ancestry controls	1,067 Mexican ancestry cases, 1,054 Mexican ancestry controls	8p21.3	SLC18A1, INTS10, LPL	LPL - RPL30P9	ENSG00000175445	ENSG00000242709		103812	42272	rs9644568-?	rs9644568	0	9644568	intergenic_variant	1	0.93	4e-11	10.3979		2	[1.80-2.20]	Illumina [1361436] (imputed)	N
57	rs6993414	8	19928582	rs9644568	2022-06-01	35238325	Lee YH	2022-02-21	Genet Mol Biol	www.ncbi.nlm.nih.gov/pubmed/35238325	APOE and KLF14 genetic variants are sex-specific for low high-density lipoprotein cholesterol identified by a genome-wide association study.	Low high density lipoprotein cholesterol levels	20,763 Taiwanese ancestry males	NA	8p21.3		LPL - RPL30P9	ENSG00000175445	ENSG00000242709		103812	42272	rs9644568-?	rs9644568	0	9644568	intergenic_variant	1	NR	2e-10	9.69897		NA		Affymetrix [NR]	N
57	rs6999158	8	19929778	rs13439782	2022-02-22	35047847	Miao Z	2021-08-24	HGG Adv	www.ncbi.nlm.nih.gov/pubmed/35047847	Identification of 90 NAFLD GWAS loci and establishment of NAFLD PRS and causal role of NAFLD in coronary artery disease.	Nonalcoholic fatty liver disease (imputed)	28,396 European ancestry cases, 108,652 European ancestry controls	NA	8p21.3		LPL - RPL30P9	ENSG00000175445	ENSG00000242709		105008	41076	rs13439782-?	rs13439782	0	13439782	regulatory_region_variant	1	NR	3e-09	8.52288		0.00598362	[0.004-0.008] unit increase	NR [NR]	N
