## Supplementary Table 1-22 for "Role of Blood Lipids in the Shared Genetic Etiology Between Major Depressive Disorder and Myocardial Infarction: A Large-scale Multi-trait Association Analysis" (part 17 of 29)

### Sheet: S9 (continued)
Supplementary Table 9. List of SNVs reported in GWAS catalog for myocardial infarction in MTAG.
57	rs6993414	8	19932863	rs80026582	2022-02-22	35047847	Miao Z	2021-08-24	HGG Adv	www.ncbi.nlm.nih.gov/pubmed/35047847	Identification of 90 NAFLD GWAS loci and establishment of NAFLD PRS and causal role of NAFLD in coronary artery disease.	Nonalcoholic fatty liver disease (imputed)	28,396 European ancestry cases, 108,652 European ancestry controls	NA	8p21.3		LPL - RPL30P9	ENSG00000175445	ENSG00000242709		108093	37991	rs80026582-?	rs80026582	0	80026582	upstream_gene_variant	1	NR	9e-13	12.0458		0.011753	[0.0085-0.015] unit increase	NR [NR]	N
57	rs6586891	8	19933896	rs4407894	2019-02-14	29507422	Hoffmann TJ	2018-03-05	Nat Genet	www.ncbi.nlm.nih.gov/pubmed/29507422	A large electronic-health-record-based genome-wide study of serum lipids.	High density lipoprotein cholesterol levels	76,627 European ancestry individuals, 7,795 Hispanic individuals, 6,855 East Asian ancestry individuals, 2,958 African American individuals, 439 South Asian ancestry individuals	NA	8p21.3	NR	NA - RPL30P9		ENSG00000242709		NA	36958	rs4407894-T	rs4407894	0	4407894	intergenic_variant	1	0.345	7e-43	42.1549	(EA)	0.055	unit decrease	Affymetrix [at least 7091467] (imputed)	N
57	rs6586891	8	19933896	rs4407894	2019-02-14	29507422	Hoffmann TJ	2018-03-05	Nat Genet	www.ncbi.nlm.nih.gov/pubmed/29507422	A large electronic-health-record-based genome-wide study of serum lipids.	High density lipoprotein cholesterol levels	76,627 European ancestry individuals, 7,795 Hispanic individuals, 6,855 East Asian ancestry individuals, 2,958 African American individuals, 439 South Asian ancestry individuals	NA	8p21.3	NR	NA - RPL30P9		ENSG00000242709		NA	36958	rs4407894-T	rs4407894	0	4407894	intergenic_variant	1	0.408	6e-16	15.2218	(Hispanic)	0.105	unit decrease	Affymetrix [at least 7091467] (imputed)	N
57	rs6586891	8	19933896	rs4407894	2019-02-14	29507422	Hoffmann TJ	2018-03-05	Nat Genet	www.ncbi.nlm.nih.gov/pubmed/29507422	A large electronic-health-record-based genome-wide study of serum lipids.	High density lipoprotein cholesterol levels	76,627 European ancestry individuals, 7,795 Hispanic individuals, 6,855 East Asian ancestry individuals, 2,958 African American individuals, 439 South Asian ancestry individuals	NA	8p21.3	NR	NA - RPL30P9		ENSG00000242709		NA	36958	rs4407894-T	rs4407894	0	4407894	intergenic_variant	1	0.626	3e-06	5.52288	(East Asian)	0.066	unit decrease	Affymetrix [at least 7091467] (imputed)	N
57	rs6586891	8	19933896	rs4407894	2019-02-14	29507422	Hoffmann TJ	2018-03-05	Nat Genet	www.ncbi.nlm.nih.gov/pubmed/29507422	A large electronic-health-record-based genome-wide study of serum lipids.	High density lipoprotein cholesterol levels	76,627 European ancestry individuals, 7,795 Hispanic individuals, 6,855 East Asian ancestry individuals, 2,958 African American individuals, 439 South Asian ancestry individuals	NA	8p21.3	NR	NA - RPL30P9		ENSG00000242709		NA	36958	rs4407894-T	rs4407894	0	4407894	intergenic_variant	1	NR	5e-61	60.301		0.06	unit decrease	Affymetrix [at least 7091467] (imputed)	N
57	rs6586891	8	19933896	rs4407894	2019-02-14	29507422	Hoffmann TJ	2018-03-05	Nat Genet	www.ncbi.nlm.nih.gov/pubmed/29507422	A large electronic-health-record-based genome-wide study of serum lipids.	Triglycerides	76,627 European ancestry individuals, 7,795 Hispanic individuals, 6,855 East Asian ancestry individuals, 2,958 African American individuals, 439 South Asian ancestry individuals	NA	8p21.3	NR	NA - RPL30P9		ENSG00000242709		NA	36958	rs4407894-T	rs4407894	0	4407894	intergenic_variant	1	0.345	5e-53	52.301	(EA)	0.068	unit increase	Affymetrix [at least 7091467] (imputed)	N
57	rs6586891	8	19933896	rs4407894	2019-02-14	29507422	Hoffmann TJ	2018-03-05	Nat Genet	www.ncbi.nlm.nih.gov/pubmed/29507422	A large electronic-health-record-based genome-wide study of serum lipids.	Triglycerides	76,627 European ancestry individuals, 7,795 Hispanic individuals, 6,855 East Asian ancestry individuals, 2,958 African American individuals, 439 South Asian ancestry individuals	NA	8p21.3	NR	NA - RPL30P9		ENSG00000242709		NA	36958	rs4407894-T	rs4407894	0	4407894	intergenic_variant	1	0.408	2e-09	8.69897	(Hispanic)	0.086	unit increase	Affymetrix [at least 7091467] (imputed)	N
57	rs6586891	8	19933896	rs4407894	2019-02-14	29507422	Hoffmann TJ	2018-03-05	Nat Genet	www.ncbi.nlm.nih.gov/pubmed/29507422	A large electronic-health-record-based genome-wide study of serum lipids.	Triglycerides	76,627 European ancestry individuals, 7,795 Hispanic individuals, 6,855 East Asian ancestry individuals, 2,958 African American individuals, 439 South Asian ancestry individuals	NA	8p21.3	NR	NA - RPL30P9		ENSG00000242709		NA	36958	rs4407894-T	rs4407894	0	4407894	intergenic_variant	1	0.626	2e-11	10.699	(East Asian)	0.103	unit increase	Affymetrix [at least 7091467] (imputed)	N
57	rs6586891	8	19933896	rs4407894	2019-02-14	29507422	Hoffmann TJ	2018-03-05	Nat Genet	www.ncbi.nlm.nih.gov/pubmed/29507422	A large electronic-health-record-based genome-wide study of serum lipids.	Triglycerides	76,627 European ancestry individuals, 7,795 Hispanic individuals, 6,855 East Asian ancestry individuals, 2,958 African American individuals, 439 South Asian ancestry individuals	NA	8p21.3	NR	NA - RPL30P9		ENSG00000242709		NA	36958	rs4407894-T	rs4407894	0	4407894	intergenic_variant	1	NR	4e-72	71.3979		0.072	unit increase	Affymetrix [at least 7091467] (imputed)	N
57	rs6586891	8	19933896	rs4407894	2019-07-02	31217584	Wojcik GL	2019-06-19	Nature	www.ncbi.nlm.nih.gov/pubmed/31217584	Genetic analyses of diverse populations improves discovery for complex traits.	Triglyceride levels	9,980 African American individuals, 17,856 Hispanic/Latino individuals, 2,381 Asian ancestry individuals, 1,915 Native Hawaiian ancestry individuals, 604 Native American ancestry individuals, 360 individuals	NA	8p21.3	NR	NA - RPL30P9		ENSG00000242709		NA	36958	rs4407894-?	rs4407894	0	4407894	intergenic_variant	1	NR	7e-14	13.1549		0.0346496	[0.026-0.044] unit decrease	Illumina [31978265] (imputed)	N
57	rs6586891	8	19933896	rs4407894	2019-07-01	31217584	Wojcik GL	2019-06-19	Nature	www.ncbi.nlm.nih.gov/pubmed/31217584	Genetic analyses of diverse populations improves discovery for complex traits.	High density lipoprotein cholesterol levels	10,085 African American individuals, 17,751 Hispanic/Latino individuals, 2,378 Asian ancestry individuals, 1,912 Native Hawaiian ancestry individuals, 604 Native American ancestry individuals, 333 individuals	NA	8p21.3	NR	NA - RPL30P9		ENSG00000242709		NA	36958	rs4407894-?	rs4407894	0	4407894	intergenic_variant	1	NR	9e-16	15.0458		1.01126	[0.76-1.26] unit increase	Illumina [31978362] (imputed)	N
57	rs34288216	8	19934305	rs28550053	2022-04-27	35213538	Richardson TG	2022-02-25	PLoS Biol	www.ncbi.nlm.nih.gov/pubmed/35213538	Characterising metabolomic signatures of lipid-modifying therapies through drug target mendelian randomisation.	Cholesteryl esters to total lipids ratio in large HDL	115,082 European ancestry individuals	NA	8p21.3		LPL - RPL30P9	ENSG00000175445	ENSG00000242709		109535	36549	rs28550053-A	rs28550053	0	28550053	upstream_gene_variant	1	0.825835	9e-15	14.0458		0.040347	[0.03-0.051] unit decrease	NR [11722792] (imputed)	N
57	rs34288216	8	19934305	rs28550053	2022-04-27	35213538	Richardson TG	2022-02-25	PLoS Biol	www.ncbi.nlm.nih.gov/pubmed/35213538	Characterising metabolomic signatures of lipid-modifying therapies through drug target mendelian randomisation.	Triglyceride levels in HDL	115,082 European ancestry individuals	NA	8p21.3		LPL - RPL30P9	ENSG00000175445	ENSG00000242709		109535	36549	rs28550053-A	rs28550053	0	28550053	upstream_gene_variant	1	0.825835	1e-15	15		0.0427317	[0.032-0.053] unit increase	NR [11722792] (imputed)	N
57	rs34288216	8	19934305	rs28550053	2022-04-27	35213538	Richardson TG	2022-02-25	PLoS Biol	www.ncbi.nlm.nih.gov/pubmed/35213538	Characterising metabolomic signatures of lipid-modifying therapies through drug target mendelian randomisation.	Triglyceride levels in medium HDL	115,082 European ancestry individuals	NA	8p21.3		LPL - RPL30P9	ENSG00000175445	ENSG00000242709		109535	36549	rs28550053-A	rs28550053	0	28550053	upstream_gene_variant	1	0.825835	1e-13	13		0.0397016	[0.029-0.05] unit increase	NR [11722792] (imputed)	N
57	rs34288216	8	19934305	rs28550053	2022-04-27	35213538	Richardson TG	2022-02-25	PLoS Biol	www.ncbi.nlm.nih.gov/pubmed/35213538	Characterising metabolomic signatures of lipid-modifying therapies through drug target mendelian randomisation.	Cholesterol to total lipids ratio in large HDL	115,082 European ancestry individuals	NA	8p21.3		LPL - RPL30P9	ENSG00000175445	ENSG00000242709		109535	36549	rs28550053-A	rs28550053	0	28550053	upstream_gene_variant	1	0.825835	6e-15	14.2218		0.0401148	[0.03-0.05] unit decrease	NR [11722792] (imputed)	N
57	rs34288216	8	19934305	rs28550053	2022-04-27	35213538	Richardson TG	2022-02-25	PLoS Biol	www.ncbi.nlm.nih.gov/pubmed/35213538	Characterising metabolomic signatures of lipid-modifying therapies through drug target mendelian randomisation.	Phospholipids to total lipids ratio in small LDL	115,082 European ancestry individuals	NA	8p21.3		LPL - RPL30P9	ENSG00000175445	ENSG00000242709		109535	36549	rs28550053-A	rs28550053	0	28550053	upstream_gene_variant	1	0.825835	1e-08	8		0.0312319	[0.021-0.042] unit decrease	NR [11722792] (imputed)	N
57	rs6993414	8	19934339	rs80302977	2020-09-18	32888494	Vuckovic D	2020-09-01	Cell	www.ncbi.nlm.nih.gov/pubmed/32888494	The Polygenic and Monogenic Basis of Blood Traits and Diseases.	Mean reticulocyte volume	408,112 British individuals	NA	8p21.3	AC100802.3	NA - RPL30P9		ENSG00000242709		NA	36515	rs80302977-C	rs80302977	0	80302977	intergenic_variant	1	0.078672	2e-09	8.69897		0.0285565	[0.019-0.038] unit increase	Affymetrix [93095623] (imputed)	N
57	rs28597716	8	19936687	rs28597716	2021-05-27	33109212	Chang H	2020-10-28	BMC Med	www.ncbi.nlm.nih.gov/pubmed/33109212	Genetic architecture of cardiometabolic risks in people living with HIV.	Triglyceride levels in HIV infection	3,095 European ancestry individuals, 3,189 African American individuals	NA	8p21.3	LPL, SLC18A1	NA - RPL30P9		ENSG00000242709		NA	34167	rs28597716-?	rs28597716	0	28597716	non_coding_transcript_exon_variant	1		2e-06	5.69897	(EA)	0.143775	[0.085-0.203] unit decrease	Illumina [13620258] (imputed)	N
57	rs28597716	8	19936687	rs28597716	2020-02-12	31589552	Lind L	2019-10-07	Metab Syndr Relat Disord	www.ncbi.nlm.nih.gov/pubmed/31589552	Genome-Wide Association Study of the Metabolic Syndrome in UK Biobank.	Metabolic syndrome	291,107 European ancestry individuals	NA	8p21.3	SLC18A1	NA - RPL30P9		ENSG00000242709		NA	34167	rs28597716-G	rs28597716	0	28597716	non_coding_transcript_exon_variant	1	0.189687	1e-24	24		0.152184	[0.14-0.17] unit decrease	Affymetrix [9463307] (imputed)	N
57	rs28597716	8	19938946	rs7001307	2020-09-18	32888494	Vuckovic D	2020-09-01	Cell	www.ncbi.nlm.nih.gov/pubmed/32888494	The Polygenic and Monogenic Basis of Blood Traits and Diseases.	High light scatter reticulocyte percentage of red cells	408,112 British individuals	NA	8p21.3	AC100802.3	NA - RPL30P9		ENSG00000242709		NA	31908	rs7001307-C	rs7001307	0	7001307	intron_variant	1	0.189153	2e-11	10.699		0.0193843	[0.014-0.025] unit decrease	Affymetrix [93095623] (imputed)	N
57	rs28597716	8	19938946	rs7001307	2020-09-18	32888494	Vuckovic D	2020-09-01	Cell	www.ncbi.nlm.nih.gov/pubmed/32888494	The Polygenic and Monogenic Basis of Blood Traits and Diseases.	High light scatter reticulocyte count	408,112 British individuals	NA	8p21.3	AC100802.3	NA - RPL30P9		ENSG00000242709		NA	31908	rs7001307-C	rs7001307	0	7001307	intron_variant	1	0.189167	7e-12	11.1549		0.0199196	[0.014-0.026] unit decrease	Affymetrix [93095623] (imputed)	N
57	rs28597716	8	19938946	rs7001307	2020-09-18	32888494	Vuckovic D	2020-09-01	Cell	www.ncbi.nlm.nih.gov/pubmed/32888494	The Polygenic and Monogenic Basis of Blood Traits and Diseases.	Reticulocyte count	408,112 British individuals	NA	8p21.3	AC100802.3	NA - RPL30P9		ENSG00000242709		NA	31908	rs7001307-C	rs7001307	0	7001307	intron_variant	1	0.18921	1e-16	16		0.0240284	[0.018-0.03] unit decrease	Affymetrix [93095623] (imputed)	N
57	rs28597716	8	19938946	rs7001307	2020-09-18	32888494	Vuckovic D	2020-09-01	Cell	www.ncbi.nlm.nih.gov/pubmed/32888494	The Polygenic and Monogenic Basis of Blood Traits and Diseases.	Reticulocyte fraction of red cells	408,112 British individuals	NA	8p21.3	AC100802.3	NA - RPL30P9		ENSG00000242709		NA	31908	rs7001307-C	rs7001307	0	7001307	intron_variant	1	0.189197	3e-16	15.5229		0.0237578	[0.018-0.029] unit decrease	Affymetrix [93095623] (imputed)	N
57	rs6993414	8	19939049	rs7015766	2019-07-26	31201950	Lutz MW	2019-03-06	Neurobiol Aging	www.ncbi.nlm.nih.gov/pubmed/31201950	Analysis of pleiotropic genetic effects on cognitive impairment, systemic inflammation, and plasma lipids in the Health and Retirement Study.	High density lipoprotein cholesterol levels	6,545 European ancestry individuals	NA	8p21.3		NA - RPL30P9		ENSG00000242709		NA	31805	rs7015766-C	rs7015766	0	7015766	intron_variant	1	0.07	1e-07	7		0.3	[0.22-0.49] unit decrease	Illumina [19468843] (imputed)	N
57	rs268	8	19939605	rs181349205	2022-04-27	35213538	Richardson TG	2022-02-25	PLoS Biol	www.ncbi.nlm.nih.gov/pubmed/35213538	Characterising metabolomic signatures of lipid-modifying therapies through drug target mendelian randomisation.	Free cholesterol levels in large HDL	115,082 European ancestry individuals	NA	8p21.3		LPL - RPL30P9	ENSG00000175445	ENSG00000242709		114835	31249	rs181349205-G	rs181349205	0	181349205	intron_variant	1	0.992787	7e-17	16.1549		0.183933	[0.14-0.23] unit increase	NR [11722792] (imputed)	N
57	rs268	8	19939605	rs181349205	2022-04-27	35213538	Richardson TG	2022-02-25	PLoS Biol	www.ncbi.nlm.nih.gov/pubmed/35213538	Characterising metabolomic signatures of lipid-modifying therapies through drug target mendelian randomisation.	Total lipid levels in large VLDL	115,082 European ancestry individuals	NA	8p21.3		LPL - RPL30P9	ENSG00000175445	ENSG00000242709		114835	31249	rs181349205-G	rs181349205	0	181349205	intron_variant	1	0.992787	7e-17	16.1549		0.202188	[0.15-0.25] unit decrease	NR [11722792] (imputed)	N
57	rs268	8	19939605	rs181349205	2022-04-27	35213538	Richardson TG	2022-02-25	PLoS Biol	www.ncbi.nlm.nih.gov/pubmed/35213538	Characterising metabolomic signatures of lipid-modifying therapies through drug target mendelian randomisation.	Concentration of large VLDL particles	115,082 European ancestry individuals	NA	8p21.3		LPL - RPL30P9	ENSG00000175445	ENSG00000242709		114835	31249	rs181349205-G	rs181349205	0	181349205	intron_variant	1	0.992787	1e-17	17		0.207443	[0.16-0.25] unit decrease	NR [11722792] (imputed)	N
57	rs268	8	19939605	rs181349205	2022-04-27	35213538	Richardson TG	2022-02-25	PLoS Biol	www.ncbi.nlm.nih.gov/pubmed/35213538	Characterising metabolomic signatures of lipid-modifying therapies through drug target mendelian randomisation.	Cholesteryl ester levels in HDL	115,082 European ancestry individuals	NA	8p21.3		LPL - RPL30P9	ENSG00000175445	ENSG00000242709		114835	31249	rs181349205-G	rs181349205	0	181349205	intron_variant	1	0.992787	5e-27	26.301		0.242856	[0.2-0.29] unit increase	NR [11722792] (imputed)	N
57	rs268	8	19939605	rs181349205	2022-04-27	35213538	Richardson TG	2022-02-25	PLoS Biol	www.ncbi.nlm.nih.gov/pubmed/35213538	Characterising metabolomic signatures of lipid-modifying therapies through drug target mendelian randomisation.	Average diameter for HDL particles	115,082 European ancestry individuals	NA	8p21.3		LPL - RPL30P9	ENSG00000175445	ENSG00000242709		114835	31249	rs181349205-G	rs181349205	0	181349205	intron_variant	1	0.992787	8e-14	13.0969		0.16648	[0.12-0.21] unit increase	NR [11722792] (imputed)	N
57	rs268	8	19939605	rs181349205	2022-04-27	35213538	Richardson TG	2022-02-25	PLoS Biol	www.ncbi.nlm.nih.gov/pubmed/35213538	Characterising metabolomic signatures of lipid-modifying therapies through drug target mendelian randomisation.	Cholesteryl esters to total lipids ratio in IDL	115,082 European ancestry individuals	NA	8p21.3		LPL - RPL30P9	ENSG00000175445	ENSG00000242709		114835	31249	rs181349205-G	rs181349205	0	181349205	intron_variant	1	0.992787	6e-20	19.2218		0.223398	[0.18-0.27] unit increase	NR [11722792] (imputed)	N
57	rs268	8	19939605	rs181349205	2022-04-27	35213538	Richardson TG	2022-02-25	PLoS Biol	www.ncbi.nlm.nih.gov/pubmed/35213538	Characterising metabolomic signatures of lipid-modifying therapies through drug target mendelian randomisation.	Free cholesterol to total lipids ratio in IDL	115,082 European ancestry individuals	NA	8p21.3		LPL - RPL30P9	ENSG00000175445	ENSG00000242709		114835	31249	rs181349205-G	rs181349205	0	181349205	intron_variant	1	0.992787	1e-09	9		0.151243	[0.1-0.2] unit increase	NR [11722792] (imputed)	N
57	rs268	8	19939605	rs181349205	2022-04-27	35213538	Richardson TG	2022-02-25	PLoS Biol	www.ncbi.nlm.nih.gov/pubmed/35213538	Characterising metabolomic signatures of lipid-modifying therapies through drug target mendelian randomisation.	Cholesteryl ester levels in large HDL	115,082 European ancestry individuals	NA	8p21.3		LPL - RPL30P9	ENSG00000175445	ENSG00000242709		114835	31249	rs181349205-G	rs181349205	0	181349205	intron_variant	1	0.992787	3e-20	19.5229		0.204807	[0.16-0.25] unit increase	NR [11722792] (imputed)	N
57	rs268	8	19939605	rs181349205	2022-04-27	35213538	Richardson TG	2022-02-25	PLoS Biol	www.ncbi.nlm.nih.gov/pubmed/35213538	Characterising metabolomic signatures of lipid-modifying therapies through drug target mendelian randomisation.	Free cholesterol to total lipids ratio in large LDL	115,082 European ancestry individuals	NA	8p21.3		LPL - RPL30P9	ENSG00000175445	ENSG00000242709		114835	31249	rs181349205-G	rs181349205	0	181349205	intron_variant	1	0.992787	1e-21	21		0.227931	[0.18-0.27] unit increase	NR [11722792] (imputed)	N
57	rs268	8	19939605	rs181349205	2022-04-27	35213538	Richardson TG	2022-02-25	PLoS Biol	www.ncbi.nlm.nih.gov/pubmed/35213538	Characterising metabolomic signatures of lipid-modifying therapies through drug target mendelian randomisation.	Free cholesterol levels in large VLDL	115,082 European ancestry individuals	NA	8p21.3		LPL - RPL30P9	ENSG00000175445	ENSG00000242709		114835	31249	rs181349205-G	rs181349205	0	181349205	intron_variant	1	0.992787	4e-17	16.3979		0.20372	[0.16-0.25] unit decrease	NR [11722792] (imputed)	N
57	rs268	8	19939605	rs181349205	2022-04-27	35213538	Richardson TG	2022-02-25	PLoS Biol	www.ncbi.nlm.nih.gov/pubmed/35213538	Characterising metabolomic signatures of lipid-modifying therapies through drug target mendelian randomisation.	Cholesterol to total lipids ratio in IDL	115,082 European ancestry individuals	NA	8p21.3		LPL - RPL30P9	ENSG00000175445	ENSG00000242709		114835	31249	rs181349205-G	rs181349205	0	181349205	intron_variant	1	0.992787	9e-23	22.0458		0.23944	[0.19-0.29] unit increase	NR [11722792] (imputed)	N
57	rs268	8	19939605	rs181349205	2022-04-27	35213538	Richardson TG	2022-02-25	PLoS Biol	www.ncbi.nlm.nih.gov/pubmed/35213538	Characterising metabolomic signatures of lipid-modifying therapies through drug target mendelian randomisation.	Phospholipids to total lipids ratio in IDL	115,082 European ancestry individuals	NA	8p21.3		LPL - RPL30P9	ENSG00000175445	ENSG00000242709		114835	31249	rs181349205-G	rs181349205	0	181349205	intron_variant	1	0.992787	5e-15	14.301		0.197253	[0.15-0.25] unit decrease	NR [11722792] (imputed)	N
57	rs268	8	19939605	rs181349205	2022-04-27	35213538	Richardson TG	2022-02-25	PLoS Biol	www.ncbi.nlm.nih.gov/pubmed/35213538	Characterising metabolomic signatures of lipid-modifying therapies through drug target mendelian randomisation.	Triglyceride levels in IDL	115,082 European ancestry individuals	NA	8p21.3		LPL - RPL30P9	ENSG00000175445	ENSG00000242709		114835	31249	rs181349205-G	rs181349205	0	181349205	intron_variant	1	0.992787	4e-09	8.39794		0.144304	[0.096-0.192] unit decrease	NR [11722792] (imputed)	N
57	rs268	8	19939605	rs181349205	2022-04-27	35213538	Richardson TG	2022-02-25	PLoS Biol	www.ncbi.nlm.nih.gov/pubmed/35213538	Characterising metabolomic signatures of lipid-modifying therapies through drug target mendelian randomisation.	Triglycerides to total lipids ratio in IDL	115,082 European ancestry individuals	NA	8p21.3		LPL - RPL30P9	ENSG00000175445	ENSG00000242709		114835	31249	rs181349205-G	rs181349205	0	181349205	intron_variant	1	0.992787	7e-19	18.1549		0.213872	[0.17-0.26] unit decrease	NR [11722792] (imputed)	N
57	rs268	8	19939605	rs181349205	2022-04-27	35213538	Richardson TG	2022-02-25	PLoS Biol	www.ncbi.nlm.nih.gov/pubmed/35213538	Characterising metabolomic signatures of lipid-modifying therapies through drug target mendelian randomisation.	Total lipid levels in large HDL	115,082 European ancestry individuals	NA	8p21.3		LPL - RPL30P9	ENSG00000175445	ENSG00000242709		114835	31249	rs181349205-G	rs181349205	0	181349205	intron_variant	1	0.992787	1e-18	18		0.194784	[0.15-0.24] unit increase	NR [11722792] (imputed)	N
57	rs268	8	19939605	rs181349205	2022-04-27	35213538	Richardson TG	2022-02-25	PLoS Biol	www.ncbi.nlm.nih.gov/pubmed/35213538	Characterising metabolomic signatures of lipid-modifying therapies through drug target mendelian randomisation.	Concentration of large HDL particles	115,082 European ancestry individuals	NA	8p21.3		LPL - RPL30P9	ENSG00000175445	ENSG00000242709		114835	31249	rs181349205-G	rs181349205	0	181349205	intron_variant	1	0.992787	3e-17	16.5229		0.186298	[0.14-0.23] unit increase	NR [11722792] (imputed)	N
57	rs268	8	19939605	rs181349205	2022-04-27	35213538	Richardson TG	2022-02-25	PLoS Biol	www.ncbi.nlm.nih.gov/pubmed/35213538	Characterising metabolomic signatures of lipid-modifying therapies through drug target mendelian randomisation.	Triglycerides to total lipids ratio in large HDL	115,082 European ancestry individuals	NA	8p21.3		LPL - RPL30P9	ENSG00000175445	ENSG00000242709		114835	31249	rs181349205-G	rs181349205	0	181349205	intron_variant	1	0.992787	6e-21	20.2218		0.221585	[0.18-0.27] unit decrease	NR [11722792] (imputed)	N
57	rs268	8	19939605	rs181349205	2022-04-27	35213538	Richardson TG	2022-02-25	PLoS Biol	www.ncbi.nlm.nih.gov/pubmed/35213538	Characterising metabolomic signatures of lipid-modifying therapies through drug target mendelian randomisation.	Triglycerides to total lipids ratio in large LDL	115,082 European ancestry individuals	NA	8p21.3		LPL - RPL30P9	ENSG00000175445	ENSG00000242709		114835	31249	rs181349205-G	rs181349205	0	181349205	intron_variant	1	0.992787	3e-12	11.5229		0.170635	[0.12-0.22] unit decrease	NR [11722792] (imputed)	N
57	rs268	8	19939605	rs181349205	2022-04-27	35213538	Richardson TG	2022-02-25	PLoS Biol	www.ncbi.nlm.nih.gov/pubmed/35213538	Characterising metabolomic signatures of lipid-modifying therapies through drug target mendelian randomisation.	Cholesterol levels in large VLDL	115,082 European ancestry individuals	NA	8p21.3		LPL - RPL30P9	ENSG00000175445	ENSG00000242709		114835	31249	rs181349205-G	rs181349205	0	181349205	intron_variant	1	0.992787	7e-15	14.1549		0.190866	[0.14-0.24] unit decrease	NR [11722792] (imputed)	N
57	rs268	8	19939605	rs181349205	2022-04-27	35213538	Richardson TG	2022-02-25	PLoS Biol	www.ncbi.nlm.nih.gov/pubmed/35213538	Characterising metabolomic signatures of lipid-modifying therapies through drug target mendelian randomisation.	Triglyceride levels in large VLDL	115,082 European ancestry individuals	NA	8p21.3		LPL - RPL30P9	ENSG00000175445	ENSG00000242709		114835	31249	rs181349205-G	rs181349205	0	181349205	intron_variant	1	0.992787	3e-16	15.5229		0.197722	[0.15-0.25] unit decrease	NR [11722792] (imputed)	N
57	rs268	8	19939605	rs181349205	2022-04-27	35213538	Richardson TG	2022-02-25	PLoS Biol	www.ncbi.nlm.nih.gov/pubmed/35213538	Characterising metabolomic signatures of lipid-modifying therapies through drug target mendelian randomisation.	Triglycerides to total lipids ratio in small VLDL	115,082 European ancestry individuals	NA	8p21.3		LPL - RPL30P9	ENSG00000175445	ENSG00000242709		114835	31249	rs181349205-G	rs181349205	0	181349205	intron_variant	1	0.992787	1e-11	11		0.1642	[0.12-0.21] unit decrease	NR [11722792] (imputed)	N
57	rs268	8	19939605	rs181349205	2022-04-27	35213538	Richardson TG	2022-02-25	PLoS Biol	www.ncbi.nlm.nih.gov/pubmed/35213538	Characterising metabolomic signatures of lipid-modifying therapies through drug target mendelian randomisation.	Triglyceride levels in small VLDL	115,082 European ancestry individuals	NA	8p21.3		LPL - RPL30P9	ENSG00000175445	ENSG00000242709		114835	31249	rs181349205-G	rs181349205	0	181349205	intron_variant	1	0.992787	5e-19	18.301		0.21576	[0.17-0.26] unit decrease	NR [11722792] (imputed)	N
57	rs268	8	19939605	rs181349205	2022-04-27	35213538	Richardson TG	2022-02-25	PLoS Biol	www.ncbi.nlm.nih.gov/pubmed/35213538	Characterising metabolomic signatures of lipid-modifying therapies through drug target mendelian randomisation.	Degree of unsaturation	115,006 European ancestry individuals	NA	8p21.3		LPL - RPL30P9	ENSG00000175445	ENSG00000242709		114835	31249	rs181349205-G	rs181349205	0	181349205	intron_variant	1	0.992794	2e-10	9.69897		0.151721	[0.1-0.2] unit increase	NR [11722792] (imputed)	N
57	rs268	8	19939605	rs181349205	2022-04-27	35213538	Richardson TG	2022-02-25	PLoS Biol	www.ncbi.nlm.nih.gov/pubmed/35213538	Characterising metabolomic signatures of lipid-modifying therapies through drug target mendelian randomisation.	Average diameter for VLDL particles	115,082 European ancestry individuals	NA	8p21.3		LPL - RPL30P9	ENSG00000175445	ENSG00000242709		114835	31249	rs181349205-G	rs181349205	0	181349205	intron_variant	1	0.992787	5e-18	17.301		0.202424	[0.16-0.25] unit decrease	NR [11722792] (imputed)	N
57	rs268	8	19939605	rs181349205	2022-04-27	35213538	Richardson TG	2022-02-25	PLoS Biol	www.ncbi.nlm.nih.gov/pubmed/35213538	Characterising metabolomic signatures of lipid-modifying therapies through drug target mendelian randomisation.	Cholesteryl ester levels in very large HDL	115,082 European ancestry individuals	NA	8p21.3		LPL - RPL30P9	ENSG00000175445	ENSG00000242709		114835	31249	rs181349205-G	rs181349205	0	181349205	intron_variant	1	0.992787	1e-10	10		0.145226	[0.1-0.19] unit increase	NR [11722792] (imputed)	N
57	rs268	8	19939605	rs181349205	2022-04-27	35213538	Richardson TG	2022-02-25	PLoS Biol	www.ncbi.nlm.nih.gov/pubmed/35213538	Characterising metabolomic signatures of lipid-modifying therapies through drug target mendelian randomisation.	Phospholipid levels in very large HDL	115,082 European ancestry individuals	NA	8p21.3		LPL - RPL30P9	ENSG00000175445	ENSG00000242709		114835	31249	rs181349205-G	rs181349205	0	181349205	intron_variant	1	0.992787	2e-08	7.69897		0.126503	[0.082-0.171] unit increase	NR [11722792] (imputed)	N
57	rs268	8	19939605	rs181349205	2022-04-27	35213538	Richardson TG	2022-02-25	PLoS Biol	www.ncbi.nlm.nih.gov/pubmed/35213538	Characterising metabolomic signatures of lipid-modifying therapies through drug target mendelian randomisation.	Cholesterol levels in very large VLDL	115,082 European ancestry individuals	NA	8p21.3		LPL - RPL30P9	ENSG00000175445	ENSG00000242709		114835	31249	rs181349205-G	rs181349205	0	181349205	intron_variant	1	0.992787	1e-14	14		0.189362	[0.14-0.24] unit decrease	NR [11722792] (imputed)	N
57	rs268	8	19939605	rs181349205	2022-04-27	35213538	Richardson TG	2022-02-25	PLoS Biol	www.ncbi.nlm.nih.gov/pubmed/35213538	Characterising metabolomic signatures of lipid-modifying therapies through drug target mendelian randomisation.	Cholesterol to total lipids ratio in very large VLDL	114,160 European ancestry individuals	NA	8p21.3		LPL - RPL30P9	ENSG00000175445	ENSG00000242709		114835	31249	rs181349205-G	rs181349205	0	181349205	intron_variant	1	0.992751	3e-11	10.5229		0.159616	[0.11-0.21] unit increase	NR [11722792] (imputed)	N
57	rs268	8	19939605	rs181349205	2022-04-27	35213538	Richardson TG	2022-02-25	PLoS Biol	www.ncbi.nlm.nih.gov/pubmed/35213538	Characterising metabolomic signatures of lipid-modifying therapies through drug target mendelian randomisation.	Total lipid levels in very large VLDL	115,082 European ancestry individuals	NA	8p21.3		LPL - RPL30P9	ENSG00000175445	ENSG00000242709		114835	31249	rs181349205-G	rs181349205	0	181349205	intron_variant	1	0.992787	2e-17	16.699		0.204641	[0.16-0.25] unit decrease	NR [11722792] (imputed)	N
57	rs268	8	19939605	rs181349205	2022-04-27	35213538	Richardson TG	2022-02-25	PLoS Biol	www.ncbi.nlm.nih.gov/pubmed/35213538	Characterising metabolomic signatures of lipid-modifying therapies through drug target mendelian randomisation.	Concentration of very large VLDL particles	115,082 European ancestry individuals	NA	8p21.3		LPL - RPL30P9	ENSG00000175445	ENSG00000242709		114835	31249	rs181349205-G	rs181349205	0	181349205	intron_variant	1	0.992787	6e-18	17.2218		0.208108	[0.16-0.26] unit decrease	NR [11722792] (imputed)	N
57	rs268	8	19939605	rs181349205	2022-04-27	35213538	Richardson TG	2022-02-25	PLoS Biol	www.ncbi.nlm.nih.gov/pubmed/35213538	Characterising metabolomic signatures of lipid-modifying therapies through drug target mendelian randomisation.	Cholesterol to total lipids ratio in very small VLDL	115,082 European ancestry individuals	NA	8p21.3		LPL - RPL30P9	ENSG00000175445	ENSG00000242709		114835	31249	rs181349205-G	rs181349205	0	181349205	intron_variant	1	0.992787	8e-21	20.0969		0.221762	[0.18-0.27] unit increase	NR [11722792] (imputed)	N
57	rs268	8	19939605	rs181349205	2022-04-27	35213538	Richardson TG	2022-02-25	PLoS Biol	www.ncbi.nlm.nih.gov/pubmed/35213538	Characterising metabolomic signatures of lipid-modifying therapies through drug target mendelian randomisation.	Cholesterol levels in chylomicrons and extremely large VLDL	115,082 European ancestry individuals	NA	8p21.3		LPL - RPL30P9	ENSG00000175445	ENSG00000242709		114835	31249	rs181349205-G	rs181349205	0	181349205	intron_variant	1	0.992787	3e-15	14.5229		0.19081	[0.14-0.24] unit decrease	NR [11722792] (imputed)	N
57	rs268	8	19939605	rs181349205	2022-04-27	35213538	Richardson TG	2022-02-25	PLoS Biol	www.ncbi.nlm.nih.gov/pubmed/35213538	Characterising metabolomic signatures of lipid-modifying therapies through drug target mendelian randomisation.	Triglycerides to total lipids ratio in very small VLDL	115,082 European ancestry individuals	NA	8p21.3		LPL - RPL30P9	ENSG00000175445	ENSG00000242709		114835	31249	rs181349205-G	rs181349205	0	181349205	intron_variant	1	0.992787	2e-18	17.699		0.207596	[0.16-0.25] unit decrease	NR [11722792] (imputed)	N
57	rs268	8	19939605	rs181349205	2022-04-27	35213538	Richardson TG	2022-02-25	PLoS Biol	www.ncbi.nlm.nih.gov/pubmed/35213538	Characterising metabolomic signatures of lipid-modifying therapies through drug target mendelian randomisation.	Phospholipid levels in chylomicrons and extremely large VLDL	115,082 European ancestry individuals	NA	8p21.3		LPL - RPL30P9	ENSG00000175445	ENSG00000242709		114835	31249	rs181349205-G	rs181349205	0	181349205	intron_variant	1	0.992787	1e-15	15		0.19205	[0.14-0.24] unit decrease	NR [11722792] (imputed)	N
57	rs268	8	19939605	rs181349205	2022-04-27	35213538	Richardson TG	2022-02-25	PLoS Biol	www.ncbi.nlm.nih.gov/pubmed/35213538	Characterising metabolomic signatures of lipid-modifying therapies through drug target mendelian randomisation.	Total lipid levels in chylomicrons and extremely large VLDL	115,082 European ancestry individuals	NA	8p21.3		LPL - RPL30P9	ENSG00000175445	ENSG00000242709		114835	31249	rs181349205-G	rs181349205	0	181349205	intron_variant	1	0.992787	4e-14	13.3979		0.182628	[0.14-0.23] unit decrease	NR [11722792] (imputed)	N
57	rs268	8	19939605	rs181349205	2022-04-27	35213538	Richardson TG	2022-02-25	PLoS Biol	www.ncbi.nlm.nih.gov/pubmed/35213538	Characterising metabolomic signatures of lipid-modifying therapies through drug target mendelian randomisation.	Concentration of chylomicrons and extremely large VLDL particles	115,082 European ancestry individuals	NA	8p21.3		LPL - RPL30P9	ENSG00000175445	ENSG00000242709		114835	31249	rs181349205-G	rs181349205	0	181349205	intron_variant	1	0.992787	1e-15	15		0.193103	[0.15-0.24] unit decrease	NR [11722792] (imputed)	N
57	rs268	8	19939605	rs181349205	2022-04-27	35213538	Richardson TG	2022-02-25	PLoS Biol	www.ncbi.nlm.nih.gov/pubmed/35213538	Characterising metabolomic signatures of lipid-modifying therapies through drug target mendelian randomisation.	Phospholipids to total lipids ratio in small VLDL	115,082 European ancestry individuals	NA	8p21.3		LPL - RPL30P9	ENSG00000175445	ENSG00000242709		114835	31249	rs181349205-G	rs181349205	0	181349205	intron_variant	1	0.992787	1e-15	15		0.191823	[0.14-0.24] unit increase	NR [11722792] (imputed)	N
57	rs268	8	19939605	rs181349205	2022-04-27	35213538	Richardson TG	2022-02-25	PLoS Biol	www.ncbi.nlm.nih.gov/pubmed/35213538	Characterising metabolomic signatures of lipid-modifying therapies through drug target mendelian randomisation.	Ratio of triglycerides to phosphoglycerides	115,006 European ancestry individuals	NA	8p21.3		LPL - RPL30P9	ENSG00000175445	ENSG00000242709		114835	31249	rs181349205-G	rs181349205	0	181349205	intron_variant	1	0.992794	6e-28	27.2218		0.255052	[0.21-0.3] unit decrease	NR [11722792] (imputed)	N
57	rs268	8	19939605	rs181349205	2022-04-27	35213538	Richardson TG	2022-02-25	PLoS Biol	www.ncbi.nlm.nih.gov/pubmed/35213538	Characterising metabolomic signatures of lipid-modifying therapies through drug target mendelian randomisation.	Sphingomyelin levels	115,006 European ancestry individuals	NA	8p21.3		LPL - RPL30P9	ENSG00000175445	ENSG00000242709		114835	31249	rs181349205-G	rs181349205	0	181349205	intron_variant	1	0.992794	2e-09	8.69897		0.140501	[0.094-0.187] unit increase	NR [11722792] (imputed)	N
57	rs268	8	19939605	rs181349205	2022-04-27	35213538	Richardson TG	2022-02-25	PLoS Biol	www.ncbi.nlm.nih.gov/pubmed/35213538	Characterising metabolomic signatures of lipid-modifying therapies through drug target mendelian randomisation.	Total triglycerides levels	115,082 European ancestry individuals	NA	8p21.3		LPL - RPL30P9	ENSG00000175445	ENSG00000242709		114835	31249	rs181349205-G	rs181349205	0	181349205	intron_variant	1	0.992787	4e-16	15.3979		0.19729	[0.15-0.24] unit decrease	NR [11722792] (imputed)	N
57	rs268	8	19939605	rs181349205	2022-04-27	35213538	Richardson TG	2022-02-25	PLoS Biol	www.ncbi.nlm.nih.gov/pubmed/35213538	Characterising metabolomic signatures of lipid-modifying therapies through drug target mendelian randomisation.	Total lipid levels in VLDL	115,082 European ancestry individuals	NA	8p21.3		LPL - RPL30P9	ENSG00000175445	ENSG00000242709		114835	31249	rs181349205-G	rs181349205	0	181349205	intron_variant	1	0.992787	3e-13	12.5229		0.179159	[0.13-0.23] unit decrease	NR [11722792] (imputed)	N
57	rs268	8	19939605	rs181349205	2022-04-27	35213538	Richardson TG	2022-02-25	PLoS Biol	www.ncbi.nlm.nih.gov/pubmed/35213538	Characterising metabolomic signatures of lipid-modifying therapies through drug target mendelian randomisation.	Cholesterol levels in very large HDL	115,082 European ancestry individuals	NA	8p21.3		LPL - RPL30P9	ENSG00000175445	ENSG00000242709		114835	31249	rs181349205-G	rs181349205	0	181349205	intron_variant	1	0.992787	2e-09	8.69897		0.136841	[0.092-0.181] unit increase	NR [11722792] (imputed)	N
57	rs268	8	19939605	rs181349205	2022-04-27	35213538	Richardson TG	2022-02-25	PLoS Biol	www.ncbi.nlm.nih.gov/pubmed/35213538	Characterising metabolomic signatures of lipid-modifying therapies through drug target mendelian randomisation.	Triglyceride levels in VLDL	115,082 European ancestry individuals	NA	8p21.3		LPL - RPL30P9	ENSG00000175445	ENSG00000242709		114835	31249	rs181349205-G	rs181349205	0	181349205	intron_variant	1	0.992787	4e-17	16.3979		0.203143	[0.16-0.25] unit decrease	NR [11722792] (imputed)	N
57	rs268	8	19939605	rs181349205	2022-04-27	35213538	Richardson TG	2022-02-25	PLoS Biol	www.ncbi.nlm.nih.gov/pubmed/35213538	Characterising metabolomic signatures of lipid-modifying therapies through drug target mendelian randomisation.	Free cholesterol to total lipids ratio in very large HDL	115,056 European ancestry individuals	NA	8p21.3		LPL - RPL30P9	ENSG00000175445	ENSG00000242709		114835	31249	rs181349205-G	rs181349205	0	181349205	intron_variant	1	0.99279	1e-09	9		0.135893	[0.092-0.18] unit decrease	NR [11722792] (imputed)	N
57	rs268	8	19939605	rs181349205	2022-04-27	35213538	Richardson TG	2022-02-25	PLoS Biol	www.ncbi.nlm.nih.gov/pubmed/35213538	Characterising metabolomic signatures of lipid-modifying therapies through drug target mendelian randomisation.	Total lipid levels in very large HDL	115,082 European ancestry individuals	NA	8p21.3		LPL - RPL30P9	ENSG00000175445	ENSG00000242709		114835	31249	rs181349205-G	rs181349205	0	181349205	intron_variant	1	0.992787	4e-08	7.39794		0.123732	[0.079-0.168] unit increase	NR [11722792] (imputed)	N
57	rs268	8	19939605	rs181349205	2022-04-27	35213538	Richardson TG	2022-02-25	PLoS Biol	www.ncbi.nlm.nih.gov/pubmed/35213538	Characterising metabolomic signatures of lipid-modifying therapies through drug target mendelian randomisation.	Triglycerides to total lipids ratio in very large HDL	115,056 European ancestry individuals	NA	8p21.3		LPL - RPL30P9	ENSG00000175445	ENSG00000242709		114835	31249	rs181349205-G	rs181349205	0	181349205	intron_variant	1	0.99279	2e-17	16.699		0.199912	[0.15-0.25] unit decrease	NR [11722792] (imputed)	N
57	rs268	8	19939605	rs181349205	2022-04-27	35213538	Richardson TG	2022-02-25	PLoS Biol	www.ncbi.nlm.nih.gov/pubmed/35213538	Characterising metabolomic signatures of lipid-modifying therapies through drug target mendelian randomisation.	Cholesteryl esters to total lipids ratio in very large VLDL	114,160 European ancestry individuals	NA	8p21.3		LPL - RPL30P9	ENSG00000175445	ENSG00000242709		114835	31249	rs181349205-G	rs181349205	0	181349205	intron_variant	1	0.992751	3e-12	11.5229		0.16713	[0.12-0.21] unit increase	NR [11722792] (imputed)	N
57	rs268	8	19939605	rs181349205	2022-04-27	35213538	Richardson TG	2022-02-25	PLoS Biol	www.ncbi.nlm.nih.gov/pubmed/35213538	Characterising metabolomic signatures of lipid-modifying therapies through drug target mendelian randomisation.	Free cholesterol levels in very large VLDL	115,082 European ancestry individuals	NA	8p21.3		LPL - RPL30P9	ENSG00000175445	ENSG00000242709		114835	31249	rs181349205-G	rs181349205	0	181349205	intron_variant	1	0.992787	2e-16	15.699		0.199142	[0.15-0.25] unit decrease	NR [11722792] (imputed)	N
57	rs268	8	19939605	rs181349205	2022-04-27	35213538	Richardson TG	2022-02-25	PLoS Biol	www.ncbi.nlm.nih.gov/pubmed/35213538	Characterising metabolomic signatures of lipid-modifying therapies through drug target mendelian randomisation.	Phospholipid levels in very large VLDL	115,082 European ancestry individuals	NA	8p21.3		LPL - RPL30P9	ENSG00000175445	ENSG00000242709		114835	31249	rs181349205-G	rs181349205	0	181349205	intron_variant	1	0.992787	4e-17	16.3979		0.203235	[0.16-0.25] unit decrease	NR [11722792] (imputed)	N
57	rs268	8	19939605	rs181349205	2022-04-27	35213538	Richardson TG	2022-02-25	PLoS Biol	www.ncbi.nlm.nih.gov/pubmed/35213538	Characterising metabolomic signatures of lipid-modifying therapies through drug target mendelian randomisation.	Triglyceride levels in very large VLDL	115,082 European ancestry individuals	NA	8p21.3		LPL - RPL30P9	ENSG00000175445	ENSG00000242709		114835	31249	rs181349205-G	rs181349205	0	181349205	intron_variant	1	0.992787	9e-18	17.0458		0.205885	[0.16-0.25] unit decrease	NR [11722792] (imputed)	N
57	rs268	8	19939605	rs181349205	2022-04-27	35213538	Richardson TG	2022-02-25	PLoS Biol	www.ncbi.nlm.nih.gov/pubmed/35213538	Characterising metabolomic signatures of lipid-modifying therapies through drug target mendelian randomisation.	Cholesteryl esters to total lipids ratio in very small VLDL	115,082 European ancestry individuals	NA	8p21.3		LPL - RPL30P9	ENSG00000175445	ENSG00000242709		114835	31249	rs181349205-G	rs181349205	0	181349205	intron_variant	1	0.992787	4e-22	21.3979		0.227383	[0.18-0.27] unit increase	NR [11722792] (imputed)	N
57	rs268	8	19939605	rs181349205	2022-04-27	35213538	Richardson TG	2022-02-25	PLoS Biol	www.ncbi.nlm.nih.gov/pubmed/35213538	Characterising metabolomic signatures of lipid-modifying therapies through drug target mendelian randomisation.	Triglyceride levels in very small VLDL	115,082 European ancestry individuals	NA	8p21.3		LPL - RPL30P9	ENSG00000175445	ENSG00000242709		114835	31249	rs181349205-G	rs181349205	0	181349205	intron_variant	1	0.992787	2e-14	13.699		0.187242	[0.14-0.24] unit decrease	NR [11722792] (imputed)	N
57	rs268	8	19939605	rs181349205	2022-04-27	35213538	Richardson TG	2022-02-25	PLoS Biol	www.ncbi.nlm.nih.gov/pubmed/35213538	Characterising metabolomic signatures of lipid-modifying therapies through drug target mendelian randomisation.	Cholesteryl ester levels in chylomicrons and extremely large VLDL	115,082 European ancestry individuals	NA	8p21.3		LPL - RPL30P9	ENSG00000175445	ENSG00000242709		114835	31249	rs181349205-G	rs181349205	0	181349205	intron_variant	1	0.992787	2e-15	14.699		0.192027	[0.14-0.24] unit decrease	NR [11722792] (imputed)	N
57	rs268	8	19939605	rs181349205	2022-04-27	35213538	Richardson TG	2022-02-25	PLoS Biol	www.ncbi.nlm.nih.gov/pubmed/35213538	Characterising metabolomic signatures of lipid-modifying therapies through drug target mendelian randomisation.	Free cholesterol levels in chylomicrons and extremely large VLDL	115,082 European ancestry individuals	NA	8p21.3		LPL - RPL30P9	ENSG00000175445	ENSG00000242709		114835	31249	rs181349205-G	rs181349205	0	181349205	intron_variant	1	0.992787	6e-15	14.2218		0.188209	[0.14-0.24] unit decrease	NR [11722792] (imputed)	N
57	rs268	8	19939605	rs181349205	2022-04-27	35213538	Richardson TG	2022-02-25	PLoS Biol	www.ncbi.nlm.nih.gov/pubmed/35213538	Characterising metabolomic signatures of lipid-modifying therapies through drug target mendelian randomisation.	Triglyceride levels in chylomicrons and extremely large VLDL	115,082 European ancestry individuals	NA	8p21.3		LPL - RPL30P9	ENSG00000175445	ENSG00000242709		114835	31249	rs181349205-G	rs181349205	0	181349205	intron_variant	1	0.992787	5e-13	12.301		0.175142	[0.13-0.22] unit decrease	NR [11722792] (imputed)	N
57	rs268	8	19939605	rs181349205	2022-04-27	35213538	Richardson TG	2022-02-25	PLoS Biol	www.ncbi.nlm.nih.gov/pubmed/35213538	Characterising metabolomic signatures of lipid-modifying therapies through drug target mendelian randomisation.	HDL cholesterol levels	115,082 European ancestry individuals	NA	8p21.3		LPL - RPL30P9	ENSG00000175445	ENSG00000242709		114835	31249	rs181349205-G	rs181349205	0	181349205	intron_variant	1	0.992787	1e-25	25		0.234574	[0.19-0.28] unit increase	NR [11722792] (imputed)	N
57	rs268	8	19939605	rs181349205	2022-04-27	35213538	Richardson TG	2022-02-25	PLoS Biol	www.ncbi.nlm.nih.gov/pubmed/35213538	Characterising metabolomic signatures of lipid-modifying therapies through drug target mendelian randomisation.	Free cholesterol to total lipids ratio in medium HDL	115,082 European ancestry individuals	NA	8p21.3		LPL - RPL30P9	ENSG00000175445	ENSG00000242709		114835	31249	rs181349205-G	rs181349205	0	181349205	intron_variant	1	0.992787	3e-17	16.5229		0.188519	[0.14-0.23] unit increase	NR [11722792] (imputed)	N
57	rs268	8	19939605	rs181349205	2022-04-27	35213538	Richardson TG	2022-02-25	PLoS Biol	www.ncbi.nlm.nih.gov/pubmed/35213538	Characterising metabolomic signatures of lipid-modifying therapies through drug target mendelian randomisation.	Phospholipids to total lipids ratio in medium HDL	115,082 European ancestry individuals	NA	8p21.3		LPL - RPL30P9	ENSG00000175445	ENSG00000242709		114835	31249	rs181349205-G	rs181349205	0	181349205	intron_variant	1	0.992787	5e-16	15.301		0.19353	[0.15-0.24] unit decrease	NR [11722792] (imputed)	N
57	rs268	8	19939605	rs181349205	2022-04-27	35213538	Richardson TG	2022-02-25	PLoS Biol	www.ncbi.nlm.nih.gov/pubmed/35213538	Characterising metabolomic signatures of lipid-modifying therapies through drug target mendelian randomisation.	Triglycerides to total lipids ratio in medium LDL	115,082 European ancestry individuals	NA	8p21.3		LPL - RPL30P9	ENSG00000175445	ENSG00000242709		114835	31249	rs181349205-G	rs181349205	0	181349205	intron_variant	1	0.992787	3e-11	10.5229		0.163172	[0.11-0.21] unit decrease	NR [11722792] (imputed)	N
57	rs268	8	19939605	rs181349205	2022-04-27	35213538	Richardson TG	2022-02-25	PLoS Biol	www.ncbi.nlm.nih.gov/pubmed/35213538	Characterising metabolomic signatures of lipid-modifying therapies through drug target mendelian randomisation.	Triglyceride levels in medium LDL	115,082 European ancestry individuals	NA	8p21.3		LPL - RPL30P9	ENSG00000175445	ENSG00000242709		114835	31249	rs181349205-G	rs181349205	0	181349205	intron_variant	1	0.992787	2e-12	11.699		0.171698	[0.12-0.22] unit decrease	NR [11722792] (imputed)	N
57	rs268	8	19939605	rs181349205	2022-04-27	35213538	Richardson TG	2022-02-25	PLoS Biol	www.ncbi.nlm.nih.gov/pubmed/35213538	Characterising metabolomic signatures of lipid-modifying therapies through drug target mendelian randomisation.	Cholesteryl esters to total lipids ratio in medium VLDL	115,082 European ancestry individuals	NA	8p21.3		LPL - RPL30P9	ENSG00000175445	ENSG00000242709		114835	31249	rs181349205-G	rs181349205	0	181349205	intron_variant	1	0.992787	9e-17	16.0458		0.195604	[0.15-0.24] unit increase	NR [11722792] (imputed)	N
57	rs268	8	19939605	rs181349205	2022-04-27	35213538	Richardson TG	2022-02-25	PLoS Biol	www.ncbi.nlm.nih.gov/pubmed/35213538	Characterising metabolomic signatures of lipid-modifying therapies through drug target mendelian randomisation.	Triglycerides to total lipids ratio in medium VLDL	115,082 European ancestry individuals	NA	8p21.3		LPL - RPL30P9	ENSG00000175445	ENSG00000242709		114835	31249	rs181349205-G	rs181349205	0	181349205	intron_variant	1	0.992787	3e-14	13.5229		0.180492	[0.13-0.23] unit decrease	NR [11722792] (imputed)	N
57	rs268	8	19939605	rs181349205	2022-04-27	35213538	Richardson TG	2022-02-25	PLoS Biol	www.ncbi.nlm.nih.gov/pubmed/35213538	Characterising metabolomic signatures of lipid-modifying therapies through drug target mendelian randomisation.	Monounsaturated fatty acid levels	115,006 European ancestry individuals	NA	8p21.3		LPL - RPL30P9	ENSG00000175445	ENSG00000242709		114835	31249	rs181349205-G	rs181349205	0	181349205	intron_variant	1	0.992794	2e-08	7.69897		0.139086	[0.091-0.188] unit decrease	NR [11722792] (imputed)	N
57	rs268	8	19939605	rs181349205	2022-04-27	35213538	Richardson TG	2022-02-25	PLoS Biol	www.ncbi.nlm.nih.gov/pubmed/35213538	Characterising metabolomic signatures of lipid-modifying therapies through drug target mendelian randomisation.	Ratio of omega-6 fatty acids to total fatty acids	115,006 European ancestry individuals	NA	8p21.3		LPL - RPL30P9	ENSG00000175445	ENSG00000242709		114835	31249	rs181349205-G	rs181349205	0	181349205	intron_variant	1	0.992794	1e-08	8		0.137665	[0.09-0.185] unit increase	NR [11722792] (imputed)	N
57	rs268	8	19939605	rs181349205	2022-04-27	35213538	Richardson TG	2022-02-25	PLoS Biol	www.ncbi.nlm.nih.gov/pubmed/35213538	Characterising metabolomic signatures of lipid-modifying therapies through drug target mendelian randomisation.	Triglyceride levels in small HDL	115,082 European ancestry individuals	NA	8p21.3		LPL - RPL30P9	ENSG00000175445	ENSG00000242709		114835	31249	rs181349205-G	rs181349205	0	181349205	intron_variant	1	0.992787	3e-15	14.5229		0.191646	[0.14-0.24] unit decrease	NR [11722792] (imputed)	N
57	rs268	8	19939605	rs181349205	2022-04-27	35213538	Richardson TG	2022-02-25	PLoS Biol	www.ncbi.nlm.nih.gov/pubmed/35213538	Characterising metabolomic signatures of lipid-modifying therapies through drug target mendelian randomisation.	Triglycerides to total lipids ratio in small HDL	115,082 European ancestry individuals	NA	8p21.3		LPL - RPL30P9	ENSG00000175445	ENSG00000242709		114835	31249	rs181349205-G	rs181349205	0	181349205	intron_variant	1	0.992787	2e-27	26.699		0.258019	[0.21-0.3] unit decrease	NR [11722792] (imputed)	N
57	rs268	8	19939605	rs181349205	2022-04-27	35213538	Richardson TG	2022-02-25	PLoS Biol	www.ncbi.nlm.nih.gov/pubmed/35213538	Characterising metabolomic signatures of lipid-modifying therapies through drug target mendelian randomisation.	Free cholesterol to total lipids ratio in small LDL	115,082 European ancestry individuals	NA	8p21.3		LPL - RPL30P9	ENSG00000175445	ENSG00000242709		114835	31249	rs181349205-G	rs181349205	0	181349205	intron_variant	1	0.992787	5e-14	13.301		0.181964	[0.13-0.23] unit increase	NR [11722792] (imputed)	N
57	rs268	8	19939605	rs181349205	2022-04-27	35213538	Richardson TG	2022-02-25	PLoS Biol	www.ncbi.nlm.nih.gov/pubmed/35213538	Characterising metabolomic signatures of lipid-modifying therapies through drug target mendelian randomisation.	Triglycerides to total lipids ratio in medium HDL	115,082 European ancestry individuals	NA	8p21.3		LPL - RPL30P9	ENSG00000175445	ENSG00000242709		114835	31249	rs181349205-G	rs181349205	0	181349205	intron_variant	1	0.992787	1e-22	22		0.234698	[0.19-0.28] unit decrease	NR [11722792] (imputed)	N
57	rs268	8	19939605	rs181349205	2022-04-27	35213538	Richardson TG	2022-02-25	PLoS Biol	www.ncbi.nlm.nih.gov/pubmed/35213538	Characterising metabolomic signatures of lipid-modifying therapies through drug target mendelian randomisation.	Free cholesterol to total lipids ratio in medium LDL	115,082 European ancestry individuals	NA	8p21.3		LPL - RPL30P9	ENSG00000175445	ENSG00000242709		114835	31249	rs181349205-G	rs181349205	0	181349205	intron_variant	1	0.992787	3e-18	17.5229		0.208232	[0.16-0.26] unit increase	NR [11722792] (imputed)	N
57	rs268	8	19939605	rs181349205	2022-04-27	35213538	Richardson TG	2022-02-25	PLoS Biol	www.ncbi.nlm.nih.gov/pubmed/35213538	Characterising metabolomic signatures of lipid-modifying therapies through drug target mendelian randomisation.	Cholesterol to total lipids ratio in medium VLDL	115,082 European ancestry individuals	NA	8p21.3		LPL - RPL30P9	ENSG00000175445	ENSG00000242709		114835	31249	rs181349205-G	rs181349205	0	181349205	intron_variant	1	0.992787	1e-15	15		0.189574	[0.14-0.24] unit increase	NR [11722792] (imputed)	N
57	rs268	8	19939605	rs181349205	2022-04-27	35213538	Richardson TG	2022-02-25	PLoS Biol	www.ncbi.nlm.nih.gov/pubmed/35213538	Characterising metabolomic signatures of lipid-modifying therapies through drug target mendelian randomisation.	Free cholesterol to total lipids ratio in medium VLDL	115,082 European ancestry individuals	NA	8p21.3		LPL - RPL30P9	ENSG00000175445	ENSG00000242709		114835	31249	rs181349205-G	rs181349205	0	181349205	intron_variant	1	0.992787	4e-12	11.3979		0.165944	[0.12-0.21] unit increase	NR [11722792] (imputed)	N
57	rs268	8	19939605	rs181349205	2022-04-27	35213538	Richardson TG	2022-02-25	PLoS Biol	www.ncbi.nlm.nih.gov/pubmed/35213538	Characterising metabolomic signatures of lipid-modifying therapies through drug target mendelian randomisation.	Phospholipids to total lipids ratio in medium VLDL	115,082 European ancestry individuals	NA	8p21.3		LPL - RPL30P9	ENSG00000175445	ENSG00000242709		114835	31249	rs181349205-G	rs181349205	0	181349205	intron_variant	1	0.992787	1e-08	8		0.137801	[0.091-0.185] unit increase	NR [11722792] (imputed)	N
57	rs268	8	19939605	rs181349205	2022-04-27	35213538	Richardson TG	2022-02-25	PLoS Biol	www.ncbi.nlm.nih.gov/pubmed/35213538	Characterising metabolomic signatures of lipid-modifying therapies through drug target mendelian randomisation.	Triglyceride levels in medium VLDL	115,082 European ancestry individuals	NA	8p21.3		LPL - RPL30P9	ENSG00000175445	ENSG00000242709		114835	31249	rs181349205-G	rs181349205	0	181349205	intron_variant	1	0.992787	1e-15	15		0.194518	[0.15-0.24] unit decrease	NR [11722792] (imputed)	N
57	rs268	8	19939605	rs181349205	2022-04-27	35213538	Richardson TG	2022-02-25	PLoS Biol	www.ncbi.nlm.nih.gov/pubmed/35213538	Characterising metabolomic signatures of lipid-modifying therapies through drug target mendelian randomisation.	Ratio of monounsaturated fatty acids to total fatty acids	115,006 European ancestry individuals	NA	8p21.3		LPL - RPL30P9	ENSG00000175445	ENSG00000242709		114835	31249	rs181349205-G	rs181349205	0	181349205	intron_variant	1	0.992794	8e-21	20.0969		0.225328	[0.18-0.27] unit decrease	NR [11722792] (imputed)	N
57	rs268	8	19939605	rs181349205	2022-04-27	35213538	Richardson TG	2022-02-25	PLoS Biol	www.ncbi.nlm.nih.gov/pubmed/35213538	Characterising metabolomic signatures of lipid-modifying therapies through drug target mendelian randomisation.	Ratio of polyunsaturated fatty acids to monounsaturated fatty acids	115,006 European ancestry individuals	NA	8p21.3		LPL - RPL30P9	ENSG00000175445	ENSG00000242709		114835	31249	rs181349205-G	rs181349205	0	181349205	intron_variant	1	0.992794	5e-16	15.301		0.195101	[0.15-0.24] unit increase	NR [11722792] (imputed)	N
57	rs268	8	19939605	rs181349205	2022-04-27	35213538	Richardson TG	2022-02-25	PLoS Biol	www.ncbi.nlm.nih.gov/pubmed/35213538	Characterising metabolomic signatures of lipid-modifying therapies through drug target mendelian randomisation.	Ratio of polyunsaturated fatty acids to total fatty acids	115,006 European ancestry individuals	NA	8p21.3		LPL - RPL30P9	ENSG00000175445	ENSG00000242709		114835	31249	rs181349205-G	rs181349205	0	181349205	intron_variant	1	0.992794	7e-09	8.1549		0.140133	[0.093-0.187] unit increase	NR [11722792] (imputed)	N
57	rs268	8	19939605	rs181349205	2022-04-27	35213538	Richardson TG	2022-02-25	PLoS Biol	www.ncbi.nlm.nih.gov/pubmed/35213538	Characterising metabolomic signatures of lipid-modifying therapies through drug target mendelian randomisation.	Cholesterol to total lipids ratio in small VLDL	115,082 European ancestry individuals	NA	8p21.3		LPL - RPL30P9	ENSG00000175445	ENSG00000242709		114835	31249	rs181349205-G	rs181349205	0	181349205	intron_variant	1	0.992787	1e-09	9		0.14868	[0.1-0.2] unit increase	NR [11722792] (imputed)	N
57	rs268	8	19939605	rs181349205	2022-04-27	35213538	Richardson TG	2022-02-25	PLoS Biol	www.ncbi.nlm.nih.gov/pubmed/35213538	Characterising metabolomic signatures of lipid-modifying therapies through drug target mendelian randomisation.	Triglycerides to total lipids ratio in small LDL	115,082 European ancestry individuals	NA	8p21.3		LPL - RPL30P9	ENSG00000175445	ENSG00000242709		114835	31249	rs181349205-G	rs181349205	0	181349205	intron_variant	1	0.992787	2e-15	14.699		0.191857	[0.14-0.24] unit decrease	NR [11722792] (imputed)	N
57	rs268	8	19939605	rs181349205	2022-04-27	35213538	Richardson TG	2022-02-25	PLoS Biol	www.ncbi.nlm.nih.gov/pubmed/35213538	Characterising metabolomic signatures of lipid-modifying therapies through drug target mendelian randomisation.	Cholesterol levels in large HDL	115,082 European ancestry individuals	NA	8p21.3		LPL - RPL30P9	ENSG00000175445	ENSG00000242709		114835	31249	rs181349205-G	rs181349205	0	181349205	intron_variant	1	0.992787	1e-19	19		0.200686	[0.16-0.24] unit increase	NR [11722792] (imputed)	N
57	rs268	8	19939605	rs181349205	2022-04-27	35213538	Richardson TG	2022-02-25	PLoS Biol	www.ncbi.nlm.nih.gov/pubmed/35213538	Characterising metabolomic signatures of lipid-modifying therapies through drug target mendelian randomisation.	Phospholipid levels in large HDL	115,082 European ancestry individuals	NA	8p21.3		LPL - RPL30P9	ENSG00000175445	ENSG00000242709		114835	31249	rs181349205-G	rs181349205	0	181349205	intron_variant	1	0.992787	3e-19	18.5229		0.198036	[0.15-0.24] unit increase	NR [11722792] (imputed)	N
57	rs268	8	19939605	rs181349205	2022-04-27	35213538	Richardson TG	2022-02-25	PLoS Biol	www.ncbi.nlm.nih.gov/pubmed/35213538	Characterising metabolomic signatures of lipid-modifying therapies through drug target mendelian randomisation.	Phospholipid levels in large VLDL	115,082 European ancestry individuals	NA	8p21.3		LPL - RPL30P9	ENSG00000175445	ENSG00000242709		114835	31249	rs181349205-G	rs181349205	0	181349205	intron_variant	1	0.992787	3e-18	17.5229		0.21036	[0.16-0.26] unit decrease	NR [11722792] (imputed)	N
57	rs268	8	19939605	rs181349205	2022-04-27	35213538	Richardson TG	2022-02-25	PLoS Biol	www.ncbi.nlm.nih.gov/pubmed/35213538	Characterising metabolomic signatures of lipid-modifying therapies through drug target mendelian randomisation.	Phospholipids to total lipids ratio in large VLDL	115,071 European ancestry individuals	NA	8p21.3		LPL - RPL30P9	ENSG00000175445	ENSG00000242709		114835	31249	rs181349205-G	rs181349205	0	181349205	intron_variant	1	0.992787	5e-15	14.301		0.190597	[0.14-0.24] unit decrease	NR [11722792] (imputed)	N
57	rs268	8	19939605	rs181349205	2022-04-27	35213538	Richardson TG	2022-02-25	PLoS Biol	www.ncbi.nlm.nih.gov/pubmed/35213538	Characterising metabolomic signatures of lipid-modifying therapies through drug target mendelian randomisation.	Cholesteryl esters to total lipids ratio in medium HDL	115,082 European ancestry individuals	NA	8p21.3		LPL - RPL30P9	ENSG00000175445	ENSG00000242709		114835	31249	rs181349205-G	rs181349205	0	181349205	intron_variant	1	0.992787	5e-18	17.301		0.209913	[0.16-0.26] unit increase	NR [11722792] (imputed)	N
57	rs268	8	19939605	rs181349205	2022-04-27	35213538	Richardson TG	2022-02-25	PLoS Biol	www.ncbi.nlm.nih.gov/pubmed/35213538	Characterising metabolomic signatures of lipid-modifying therapies through drug target mendelian randomisation.	Cholesterol to total lipids ratio in medium HDL	115,082 European ancestry individuals	NA	8p21.3		LPL - RPL30P9	ENSG00000175445	ENSG00000242709		114835	31249	rs181349205-G	rs181349205	0	181349205	intron_variant	1	0.992787	2e-21	20.699		0.227193	[0.18-0.27] unit increase	NR [11722792] (imputed)	N
57	rs268	8	19939605	rs181349205	2022-04-27	35213538	Richardson TG	2022-02-25	PLoS Biol	www.ncbi.nlm.nih.gov/pubmed/35213538	Characterising metabolomic signatures of lipid-modifying therapies through drug target mendelian randomisation.	Triglyceride levels in small LDL	115,082 European ancestry individuals	NA	8p21.3		LPL - RPL30P9	ENSG00000175445	ENSG00000242709		114835	31249	rs181349205-G	rs181349205	0	181349205	intron_variant	1	0.992787	6e-16	15.2218		0.196933	[0.15-0.24] unit decrease	NR [11722792] (imputed)	N
57	rs268	8	19939605	rs181349205	2022-04-27	35213538	Richardson TG	2022-02-25	PLoS Biol	www.ncbi.nlm.nih.gov/pubmed/35213538	Characterising metabolomic signatures of lipid-modifying therapies through drug target mendelian randomisation.	Free cholesterol to total lipids ratio in small VLDL	115,082 European ancestry individuals	NA	8p21.3		LPL - RPL30P9	ENSG00000175445	ENSG00000242709		114835	31249	rs181349205-G	rs181349205	0	181349205	intron_variant	1	0.992787	3e-16	15.5229		0.194977	[0.15-0.24] unit increase	NR [11722792] (imputed)	N
57	rs12676079	8	19940058	rs13273454	2020-09-18	32888494	Vuckovic D	2020-09-01	Cell	www.ncbi.nlm.nih.gov/pubmed/32888494	The Polygenic and Monogenic Basis of Blood Traits and Diseases.	Mean spheric corpuscular volume	408,112 British individuals	NA	8p21.3	AC100802.3	NA - RPL30P9		ENSG00000242709		NA	30796	rs13273454-T	rs13273454	0	13273454	intron_variant	1	0.469871	4e-09	8.39794		0.0134513	[0.009-0.0179] unit increase	Affymetrix [93095623] (imputed)	N
57	rs12676079	8	19940796	rs11204085	2018-01-29	29212778	van der Harst P	2017-12-06	Circ Res	www.ncbi.nlm.nih.gov/pubmed/29212778	Identification of 64 Novel Genetic Loci Provides an Expanded View on the Genetic Architecture of Coronary Artery Disease.	Coronary artery disease	88,192 cases, 162,544 controls	34,541 cases, 261,984 controls	8p21.3	intergenic	NA - RPL30P9		ENSG00000242709		NA	30058	rs11204085-T	rs11204085	0	11204085	intron_variant	1	0.5802	5e-14	13.301		0.0432	[0.032-0.054] unit increase	NR [8041861] (imputed)	N
57	rs117174179	8	19941078	rs117174179	2022-04-27	35213538	Richardson TG	2022-02-25	PLoS Biol	www.ncbi.nlm.nih.gov/pubmed/35213538	Characterising metabolomic signatures of lipid-modifying therapies through drug target mendelian randomisation.	Triglycerides to total lipids ratio in small VLDL	115,082 European ancestry individuals	NA	8p21.3		LPL - RPL30P9	ENSG00000175445	ENSG00000242709		116308	29776	rs117174179-G	rs117174179	0	117174179	intron_variant	1	0.98056	1e-11	11		0.0980644	[0.07-0.127] unit decrease	NR [11722792] (imputed)	N
57	rs117174179	8	19941078	rs117174179	2022-04-27	35213538	Richardson TG	2022-02-25	PLoS Biol	www.ncbi.nlm.nih.gov/pubmed/35213538	Characterising metabolomic signatures of lipid-modifying therapies through drug target mendelian randomisation.	Phospholipids to total lipids ratio in small VLDL	115,082 European ancestry individuals	NA	8p21.3		LPL - RPL30P9	ENSG00000175445	ENSG00000242709		116308	29776	rs117174179-G	rs117174179	0	117174179	intron_variant	1	0.98056	1e-16	16		0.119053	[0.091-0.147] unit increase	NR [11722792] (imputed)	N
57	rs117174179	8	19941078	rs117174179	2022-04-27	35213538	Richardson TG	2022-02-25	PLoS Biol	www.ncbi.nlm.nih.gov/pubmed/35213538	Characterising metabolomic signatures of lipid-modifying therapies through drug target mendelian randomisation.	Triglycerides to total lipids ratio in medium LDL	115,082 European ancestry individuals	NA	8p21.3		LPL - RPL30P9	ENSG00000175445	ENSG00000242709		116308	29776	rs117174179-G	rs117174179	0	117174179	intron_variant	1	0.98056	2e-13	12.699		0.108385	[0.079-0.137] unit decrease	NR [11722792] (imputed)	N
57	rs117174179	8	19941078	rs117174179	2022-04-27	35213538	Richardson TG	2022-02-25	PLoS Biol	www.ncbi.nlm.nih.gov/pubmed/35213538	Characterising metabolomic signatures of lipid-modifying therapies through drug target mendelian randomisation.	Triglycerides to total lipids ratio in medium VLDL	115,082 European ancestry individuals	NA	8p21.3		LPL - RPL30P9	ENSG00000175445	ENSG00000242709		116308	29776	rs117174179-G	rs117174179	0	117174179	intron_variant	1	0.98056	1e-12	12		0.101105	[0.073-0.129] unit decrease	NR [11722792] (imputed)	N
57	rs117174179	8	19941078	rs117174179	2022-04-27	35213538	Richardson TG	2022-02-25	PLoS Biol	www.ncbi.nlm.nih.gov/pubmed/35213538	Characterising metabolomic signatures of lipid-modifying therapies through drug target mendelian randomisation.	Free cholesterol to total lipids ratio in medium VLDL	115,082 European ancestry individuals	NA	8p21.3		LPL - RPL30P9	ENSG00000175445	ENSG00000242709		116308	29776	rs117174179-G	rs117174179	0	117174179	intron_variant	1	0.98056	6e-10	9.22185		0.0887949	[0.061-0.117] unit increase	NR [11722792] (imputed)	N
57	rs117174179	8	19941078	rs117174179	2022-04-27	35213538	Richardson TG	2022-02-25	PLoS Biol	www.ncbi.nlm.nih.gov/pubmed/35213538	Characterising metabolomic signatures of lipid-modifying therapies through drug target mendelian randomisation.	Cholesterol to total lipids ratio in small VLDL	115,082 European ancestry individuals	NA	8p21.3		LPL - RPL30P9	ENSG00000175445	ENSG00000242709		116308	29776	rs117174179-G	rs117174179	0	117174179	intron_variant	1	0.98056	3e-09	8.52288		0.0866994	[0.058-0.115] unit increase	NR [11722792] (imputed)	N
57	rs6989064	8	19942181	rs13263508	2020-01-07	31719535	Noordam R	2019-11-12	Nat Commun	www.ncbi.nlm.nih.gov/pubmed/31719535	Multi-ancestry sleep-by-SNP interaction analysis in 126,926 individuals reveals lipid loci stratified by sleep duration.	HDL cholesterol levels x long total sleep time interaction (2df test)	2,933 African American long sleepers, 364 Chinese ancestry long sleepers, 112 Asian ancestry long sleepers, up to 7,870 European ancestry long sleepers, 1,038 Hispanic/Latino long sleepers, up to 11,975 African American controls, 1,449 Chinese ancestry controls, 454 Asian ancestry controls, at least 32,171 European ancestry controls, 4,091 Hispanic/Latino controls	at least 217 African American long sleepers, 616 East Asian ancestry long sleepers, up to 9,486 European ancestry long sleepers, 2,515 Hispanic long sleepers, at least 929 African American controls, 2,517 East Asian ancestry controls, up to 38,126 European ancestry controls, 10,063 Hispanic controls	8p21.3	LPL	NA - RPL30P9		ENSG00000242709		NA	28673	rs13263508-?	rs13263508	0	13263508	intron_variant	1	NR	5e-36	35.301		0.01203	[0.01-0.014] unit increase	Affymetrix, Illumina [up to 2533153] (imputed)	N
57	rs6989064	8	19942181	rs13263508	2018-07-28	29403010	Kanai M	2018-02-05	Nat Genet	www.ncbi.nlm.nih.gov/pubmed/29403010	Genetic analysis of quantitative traits in the Japanese population links cell types to complex human diseases.	Triglyceride levels	105,597 Japanese ancestry individuals	NA	8p21.3	NR	NA - RPL30P9		ENSG00000242709		NA	28673	rs13263508-?	rs13263508	0	13263508	intron_variant	1	NR	7e-14	13.1549	(conditional on round 2)	0.0445678	[0.033-0.056] unit decrease novel	Illumina [6108953] (imputed)	N
57	rs6989064	8	19942181	rs13263508	2018-07-28	29403010	Kanai M	2018-02-05	Nat Genet	www.ncbi.nlm.nih.gov/pubmed/29403010	Genetic analysis of quantitative traits in the Japanese population links cell types to complex human diseases.	High density lipoprotein cholesterol levels	70,657 Japanese ancestry individuals	NA	8p21.3	NR	NA - RPL30P9		ENSG00000242709		NA	28673	rs13263508-?	rs13263508	0	13263508	intron_variant	1	NR	9e-07	6.04576		0.03603	[0.022-0.05] unit increase novel	Illumina [6108953] (imputed)	N
57	rs116974927	8	19951598	rs116974927	2022-06-06	34906840	Trinder M	2021-12-06	Atherosclerosis	www.ncbi.nlm.nih.gov/pubmed/34906840	Polygenic architecture and cardiovascular risk of familial combined hyperlipidemia.	Familial combined hyperlipidemia defined by Dutch criteria	17,485 British ancestry cases, 331,737 British ancestry controls	NA	8p21.3		LPL - RPL30P9	ENSG00000175445	ENSG00000242709		126828	19256	rs116974927-G	rs116974927	0	116974927	intron_variant	1	0.987726	6e-10	9.22185		0.358762	[0.24-0.48] unit increase	Affymetrix [8802648] (imputed)	N
57	rs116974927	8	19951598	rs116974927	2022-06-06	34906840	Trinder M	2021-12-06	Atherosclerosis	www.ncbi.nlm.nih.gov/pubmed/34906840	Polygenic architecture and cardiovascular risk of familial combined hyperlipidemia.	Familial combined hyperlipidemia defined by Consensus criteria	39,961 British ancestry cases, 309,261 British ancestry controls	NA	8p21.3		LPL - RPL30P9	ENSG00000175445	ENSG00000242709		126828	19256	rs116974927-G	rs116974927	0	116974927	intron_variant	1	0.987726	5e-08	7.30103		0.207519	[0.13-0.28] unit increase	Affymetrix [8802648] (imputed)	N
57	rs28630415	8	19951752	rs73600289	2022-04-27	35213538	Richardson TG	2022-02-25	PLoS Biol	www.ncbi.nlm.nih.gov/pubmed/35213538	Characterising metabolomic signatures of lipid-modifying therapies through drug target mendelian randomisation.	Cholesterol to total lipids ratio in large LDL	115,082 European ancestry individuals	NA	8p21.3		LPL - RPL30P9	ENSG00000175445	ENSG00000242709		126982	19102	rs73600289-T	rs73600289	0	73600289	intron_variant	1	0.96698	6e-09	8.22185		0.0658051	[0.044-0.088] unit increase	NR [11722792] (imputed)	N
57	rs28630415	8	19951752	rs73600289	2022-04-27	35213538	Richardson TG	2022-02-25	PLoS Biol	www.ncbi.nlm.nih.gov/pubmed/35213538	Characterising metabolomic signatures of lipid-modifying therapies through drug target mendelian randomisation.	Ratio of linoleic acid to total fatty acids	115,006 European ancestry individuals	NA	8p21.3		LPL - RPL30P9	ENSG00000175445	ENSG00000242709		126982	19102	rs73600289-T	rs73600289	0	73600289	intron_variant	1	0.966979	1e-08	8		0.0642961	[0.042-0.086] unit increase	NR [11722792] (imputed)	N
57	rs7003526	8	19955813	rs10888177	2020-01-07	31719535	Noordam R	2019-11-12	Nat Commun	www.ncbi.nlm.nih.gov/pubmed/31719535	Multi-ancestry sleep-by-SNP interaction analysis in 126,926 individuals reveals lipid loci stratified by sleep duration.	HDL cholesterol levels x short total sleep time interaction (2df test)	3,007 African American short sleepers, 369 Chinese ancestry short sleepers, 114 Asian ancestry short sleepers, at least 8,474 European ancestry short sleepers, 1,082 Hispanic/Latino short sleepers, up to 11,901 African American controls, 1,444 Chinese ancestry controls, 452 Asian ancestry controls, at least 31,567 European ancestry controls, 4,047 Hispanic/Latino controls	up to 221 African American short sleepers, 629 East Asian ancestry short sleepers, up to 9,585 European ancestry short sleepers, 2,517 Hispanic short sleepers, at least 925 African American controls, 2,504 East Asian ancestry controls, up to 38,027 European ancestry controls, 10,061 Hispanic controls	8p21.3	LPL	NA - RPL30P9		ENSG00000242709		NA	15041	rs10888177-?	rs10888177	0	10888177	intron_variant	1	NR	2e-10	9.69897		0.004577	[0.0026-0.0066] unit increase	Affymetrix, Illumina [up to 2533153] (imputed)	N
57	rs7003526	8	19956346	rs28742908	2021-06-29	33462484	Sinnott-Armstrong N	2021-01-18	Nat Genet	www.ncbi.nlm.nih.gov/pubmed/33462484	Genetics of 35 blood and urine biomarkers in the UK Biobank.	High density lipoprotein cholesterol levels	313,372 European ancestry individuals, 5,573 African ancestry individuals, 6,689 South Asian ancestry individuals	NA	8p21.3	NR	NA - RPL30P9		ENSG00000242709		NA	14508	rs28742908-A	rs28742908	0	28742908	intron_variant	1	NR	1e-40	40		0.0342	[0.029-0.039] unit increase	Affymetrix [9000000] (imputed)	N
57	rs7003526	8	19956346	rs28742908	2021-06-29	33462484	Sinnott-Armstrong N	2021-01-18	Nat Genet	www.ncbi.nlm.nih.gov/pubmed/33462484	Genetics of 35 blood and urine biomarkers in the UK Biobank.	Triglyceride levels	342,233 European ancestry individuals, 6,014 African ancestry individuals, 7,330 South Asian ancestry individuals	NA	8p21.3	NR	NA - RPL30P9		ENSG00000242709		NA	14508	rs28742908-A	rs28742908	0	28742908	intron_variant	1	NR	6e-27	26.2218		0.0263	[0.022-0.031] unit decrease	Affymetrix [9000000] (imputed)	N
57	rs7003526	8	19956346	rs28742908	2021-06-29	33462484	Sinnott-Armstrong N	2021-01-18	Nat Genet	www.ncbi.nlm.nih.gov/pubmed/33462484	Genetics of 35 blood and urine biomarkers in the UK Biobank.	Apolipoprotein A1 levels	311,601 European ancestry individuals, 5,550 African ancestry individuals, 6,682 South Asian ancestry individuals	NA	8p21.3	NR	NA - RPL30P9		ENSG00000242709		NA	14508	rs28742908-A	rs28742908	0	28742908	intron_variant	1	NR	2e-28	27.699		0.0284	[0.023-0.033] unit increase	Affymetrix [9000000] (imputed)	N
57	rs147371424	8	19962276	rs117535105	2022-04-27	35213538	Richardson TG	2022-02-25	PLoS Biol	www.ncbi.nlm.nih.gov/pubmed/35213538	Characterising metabolomic signatures of lipid-modifying therapies through drug target mendelian randomisation.	Cholesterol to total lipids ratio in very large VLDL	114,160 European ancestry individuals	NA	8p21.3		LPL - RPL30P9	ENSG00000175445	ENSG00000242709		137506	8578	rs117535105-C	rs117535105	0	117535105	intron_variant	1	0.944388	7e-09	8.1549		0.0506865	[0.034-0.068] unit increase	NR [11722792] (imputed)	N
57	rs147371424	8	19962276	rs117535105	2022-04-27	35213538	Richardson TG	2022-02-25	PLoS Biol	www.ncbi.nlm.nih.gov/pubmed/35213538	Characterising metabolomic signatures of lipid-modifying therapies through drug target mendelian randomisation.	Cholesteryl esters to total lipids ratio in very large VLDL	114,160 European ancestry individuals	NA	8p21.3		LPL - RPL30P9	ENSG00000175445	ENSG00000242709		137506	8578	rs117535105-C	rs117535105	0	117535105	intron_variant	1	0.944388	6e-10	9.22185		0.0542824	[0.037-0.071] unit increase	NR [11722792] (imputed)	N
57	rs16842	8	19968929	rs16842	2022-04-27	35213538	Richardson TG	2022-02-25	PLoS Biol	www.ncbi.nlm.nih.gov/pubmed/35213538	Characterising metabolomic signatures of lipid-modifying therapies through drug target mendelian randomisation.	Phospholipids to total lipids ratio in very small VLDL	115,082 European ancestry individuals	NA	8p21.3		LPL - RPL30P9	ENSG00000175445	ENSG00000242709		144159	1925	rs16842-T	rs16842	0	16842	intron_variant	1	0.714188	5e-11	10.301		0.0293941	[0.021-0.038] unit decrease	NR [11722792] (imputed)	N
57	rs74737417	8	19974789	rs74737417	2021-06-29	33462484	Sinnott-Armstrong N	2021-01-18	Nat Genet	www.ncbi.nlm.nih.gov/pubmed/33462484	Genetics of 35 blood and urine biomarkers in the UK Biobank.	Triglyceride levels	342,233 European ancestry individuals, 6,014 African ancestry individuals, 7,330 South Asian ancestry individuals	NA	8p21.3	NR	RPL30P9 - SLC18A1	ENSG00000242709	ENSG00000036565		3606	27577	rs74737417-G	rs74737417	0	74737417	intron_variant	1	NR	7e-88	87.1549		0.0985	[0.089-0.108] unit decrease	Affymetrix [9000000] (imputed)	N
57	rs74737417	8	19974789	rs74737417	2021-06-29	33462484	Sinnott-Armstrong N	2021-01-18	Nat Genet	www.ncbi.nlm.nih.gov/pubmed/33462484	Genetics of 35 blood and urine biomarkers in the UK Biobank.	High density lipoprotein cholesterol levels	313,372 European ancestry individuals, 5,573 African ancestry individuals, 6,689 South Asian ancestry individuals	NA	8p21.3	NR	RPL30P9 - SLC18A1	ENSG00000242709	ENSG00000036565		3606	27577	rs74737417-G	rs74737417	0	74737417	intron_variant	1	NR	1e-58	58		0.0836	[0.073-0.094] unit increase	Affymetrix [9000000] (imputed)	N
57	rs74737417	8	19974789	rs74737417	2021-06-29	33462484	Sinnott-Armstrong N	2021-01-18	Nat Genet	www.ncbi.nlm.nih.gov/pubmed/33462484	Genetics of 35 blood and urine biomarkers in the UK Biobank.	Apolipoprotein A1 levels	311,601 European ancestry individuals, 5,550 African ancestry individuals, 6,682 South Asian ancestry individuals	NA	8p21.3	NR	RPL30P9 - SLC18A1	ENSG00000242709	ENSG00000036565		3606	27577	rs74737417-G	rs74737417	0	74737417	intron_variant	1	NR	1e-27	27		0.0567	[0.047-0.067] unit increase	Affymetrix [9000000] (imputed)	N
57	rs74737417	8	19974789	rs74737417	2021-06-29	33462484	Sinnott-Armstrong N	2021-01-18	Nat Genet	www.ncbi.nlm.nih.gov/pubmed/33462484	Genetics of 35 blood and urine biomarkers in the UK Biobank.	Apolipoprotein B levels	340,860 European ancestry individuals, 5,962 African ancestry individuals, 7,275 South Asian ancestry individuals	NA	8p21.3	NR	RPL30P9 - SLC18A1	ENSG00000242709	ENSG00000036565		3606	27577	rs74737417-G	rs74737417	0	74737417	intron_variant	1	NR	2e-09	8.69897		0.0297	[0.02-0.039] unit decrease	Affymetrix [9000000] (imputed)	N
58	rs72647336	8	126445055	rs72647336	2020-07-21	32203549	Richardson TG	2020-03-23	PLoS Med	www.ncbi.nlm.nih.gov/pubmed/32203549	Evaluating the relationship between circulating lipoprotein lipids and apolipoproteins with risk of coronary heart disease: A multivariable Mendelian randomisation analysis.	HDL cholesterol levels	403,943 European ancestry individuals	NA	8q24.13	TRIB1	TRIB1			ENSG00000173334	NA	NA	rs72647336-G	rs72647336	0	72647336	intron_variant	0	0.943372	2e-23	22.699		0.0441541	[0.035-0.053] unit increase	Affymetrix [NR] (imputed)	N
58	rs72647336	8	126445055	rs72647336	2020-07-21	32203549	Richardson TG	2020-03-23	PLoS Med	www.ncbi.nlm.nih.gov/pubmed/32203549	Evaluating the relationship between circulating lipoprotein lipids and apolipoproteins with risk of coronary heart disease: A multivariable Mendelian randomisation analysis.	Apolipoprotein A1 levels	393,193 European ancestry individuals	NA	8q24.13	TRIB1	TRIB1			ENSG00000173334	NA	NA	rs72647336-G	rs72647336	0	72647336	intron_variant	0	0.943368	5e-08	7.30103		0.0249996	[0.016-0.034] unit increase	Affymetrix [NR] (imputed)	N
58	rs72647336	8	126445055	rs72647336	2020-04-17	31669095	Zhu Z	2019-10-24	J Allergy Clin Immunol	www.ncbi.nlm.nih.gov/pubmed/31669095	Shared Genetic and Experimental Links between Obesity-Related Traits and Asthma Subtypes in UK Biobank.	Waist-to-hip ratio adjusted for BMI	457,690 European ancestry individuals	NA	8q24.13	NR	TRIB1			ENSG00000173334	NA	NA	rs72647336-?	rs72647336	0	72647336	intron_variant	0	NR	7e-20	19.1549		NA		Affymetrix [~ 8270000] (imputed)	N
58	rs72647336	8	126445055	rs72647336	2020-04-17	31669095	Zhu Z	2019-10-24	J Allergy Clin Immunol	www.ncbi.nlm.nih.gov/pubmed/31669095	Shared Genetic and Experimental Links between Obesity-Related Traits and Asthma Subtypes in UK Biobank.	Waist circumference adjusted for body mass index	457,690 European ancestry individuals	NA	8q24.13	NR	TRIB1			ENSG00000173334	NA	NA	rs72647336-?	rs72647336	0	72647336	intron_variant	0	NR	6e-09	8.22185		NA		Affymetrix [~ 8270000] (imputed)	N
58	rs72647336	8	126445055	rs72647336	2022-04-27	35213538	Richardson TG	2022-02-25	PLoS Biol	www.ncbi.nlm.nih.gov/pubmed/35213538	Characterising metabolomic signatures of lipid-modifying therapies through drug target mendelian randomisation.	Free cholesterol to total lipids ratio in IDL	115,082 European ancestry individuals	NA	8q24.13		TRIB1			ENSG00000173334	NA	NA	rs72647336-G	rs72647336	0	72647336	intron_variant	0	0.943086	6e-09	8.22185		0.0556023	[0.037-0.074] unit increase	NR [11722792] (imputed)	N
58	rs72647336	8	126445055	rs72647336	2022-04-27	35213538	Richardson TG	2022-02-25	PLoS Biol	www.ncbi.nlm.nih.gov/pubmed/35213538	Characterising metabolomic signatures of lipid-modifying therapies through drug target mendelian randomisation.	Triglycerides to total lipids ratio in IDL	115,082 European ancestry individuals	NA	8q24.13		TRIB1			ENSG00000173334	NA	NA	rs72647336-G	rs72647336	0	72647336	intron_variant	0	0.943086	3e-10	9.52288		0.0582378	[0.04-0.076] unit decrease	NR [11722792] (imputed)	N
58	rs72647336	8	126445055	rs72647336	2022-04-27	35213538	Richardson TG	2022-02-25	PLoS Biol	www.ncbi.nlm.nih.gov/pubmed/35213538	Characterising metabolomic signatures of lipid-modifying therapies through drug target mendelian randomisation.	Cholesterol to total lipids ratio in very large VLDL	114,160 European ancestry individuals	NA	8q24.13		TRIB1			ENSG00000173334	NA	NA	rs72647336-G	rs72647336	0	72647336	intron_variant	0	0.943055	3e-11	10.5229		0.0611806	[0.043-0.079] unit increase	NR [11722792] (imputed)	N
58	rs72647336	8	126445055	rs72647336	2022-04-27	35213538	Richardson TG	2022-02-25	PLoS Biol	www.ncbi.nlm.nih.gov/pubmed/35213538	Characterising metabolomic signatures of lipid-modifying therapies through drug target mendelian randomisation.	Cholesterol to total lipids ratio in very small VLDL	115,082 European ancestry individuals	NA	8q24.13		TRIB1			ENSG00000173334	NA	NA	rs72647336-G	rs72647336	0	72647336	intron_variant	0	0.943086	5e-12	11.301		0.0627066	[0.045-0.08] unit increase	NR [11722792] (imputed)	N
58	rs72647336	8	126445055	rs72647336	2022-04-27	35213538	Richardson TG	2022-02-25	PLoS Biol	www.ncbi.nlm.nih.gov/pubmed/35213538	Characterising metabolomic signatures of lipid-modifying therapies through drug target mendelian randomisation.	Triglycerides to total lipids ratio in very small VLDL	115,082 European ancestry individuals	NA	8q24.13		TRIB1			ENSG00000173334	NA	NA	rs72647336-G	rs72647336	0	72647336	intron_variant	0	0.943086	3e-12	11.5229		0.0632699	[0.045-0.081] unit decrease	NR [11722792] (imputed)	N
58	rs72647336	8	126445055	rs72647336	2022-04-27	35213538	Richardson TG	2022-02-25	PLoS Biol	www.ncbi.nlm.nih.gov/pubmed/35213538	Characterising metabolomic signatures of lipid-modifying therapies through drug target mendelian randomisation.	Phospholipids to total lipids ratio in small VLDL	115,082 European ancestry individuals	NA	8q24.13		TRIB1			ENSG00000173334	NA	NA	rs72647336-G	rs72647336	0	72647336	intron_variant	0	0.943086	2e-09	8.69897		0.0549134	[0.037-0.073] unit increase	NR [11722792] (imputed)	N
58	rs72647336	8	126445055	rs72647336	2022-04-27	35213538	Richardson TG	2022-02-25	PLoS Biol	www.ncbi.nlm.nih.gov/pubmed/35213538	Characterising metabolomic signatures of lipid-modifying therapies through drug target mendelian randomisation.	Cholesteryl esters to total lipids ratio in very large VLDL	114,160 European ancestry individuals	NA	8q24.13		TRIB1			ENSG00000173334	NA	NA	rs72647336-G	rs72647336	0	72647336	intron_variant	0	0.943055	2e-11	10.699		0.0619984	[0.044-0.08] unit increase	NR [11722792] (imputed)	N
58	rs72647336	8	126445055	rs72647336	2022-04-27	35213538	Richardson TG	2022-02-25	PLoS Biol	www.ncbi.nlm.nih.gov/pubmed/35213538	Characterising metabolomic signatures of lipid-modifying therapies through drug target mendelian randomisation.	Cholesteryl esters to total lipids ratio in very small VLDL	115,082 European ancestry individuals	NA	8q24.13		TRIB1			ENSG00000173334	NA	NA	rs72647336-G	rs72647336	0	72647336	intron_variant	0	0.943086	1e-12	12		0.0637706	[0.046-0.081] unit increase	NR [11722792] (imputed)	N
58	rs72647336	8	126445055	rs72647336	2022-04-27	35213538	Richardson TG	2022-02-25	PLoS Biol	www.ncbi.nlm.nih.gov/pubmed/35213538	Characterising metabolomic signatures of lipid-modifying therapies through drug target mendelian randomisation.	Cholesteryl esters to total lipids ratio in medium VLDL	115,082 European ancestry individuals	NA	8q24.13		TRIB1			ENSG00000173334	NA	NA	rs72647336-G	rs72647336	0	72647336	intron_variant	0	0.943086	8e-13	12.0969		0.0643267	[0.047-0.082] unit increase	NR [11722792] (imputed)	N
58	rs72647336	8	126445055	rs72647336	2022-04-27	35213538	Richardson TG	2022-02-25	PLoS Biol	www.ncbi.nlm.nih.gov/pubmed/35213538	Characterising metabolomic signatures of lipid-modifying therapies through drug target mendelian randomisation.	Triglycerides to total lipids ratio in medium VLDL	115,082 European ancestry individuals	NA	8q24.13		TRIB1			ENSG00000173334	NA	NA	rs72647336-G	rs72647336	0	72647336	intron_variant	0	0.943086	1e-09	9		0.0554278	[0.038-0.073] unit decrease	NR [11722792] (imputed)	N
58	rs72647336	8	126445055	rs72647336	2022-04-27	35213538	Richardson TG	2022-02-25	PLoS Biol	www.ncbi.nlm.nih.gov/pubmed/35213538	Characterising metabolomic signatures of lipid-modifying therapies through drug target mendelian randomisation.	Cholesterol to total lipids ratio in medium VLDL	115,082 European ancestry individuals	NA	8q24.13		TRIB1			ENSG00000173334	NA	NA	rs72647336-G	rs72647336	0	72647336	intron_variant	0	0.943086	2e-11	10.699		0.0607977	[0.043-0.078] unit increase	NR [11722792] (imputed)	N
58	rs72647336	8	126445055	rs72647336	2022-04-27	35213538	Richardson TG	2022-02-25	PLoS Biol	www.ncbi.nlm.nih.gov/pubmed/35213538	Characterising metabolomic signatures of lipid-modifying therapies through drug target mendelian randomisation.	Triglycerides to total lipids ratio in small LDL	115,082 European ancestry individuals	NA	8q24.13		TRIB1			ENSG00000173334	NA	NA	rs72647336-G	rs72647336	0	72647336	intron_variant	0	0.943086	2e-12	11.699		0.0654205	[0.047-0.084] unit decrease	NR [11722792] (imputed)	N
58	rs72647336	8	126445055	rs72647336	2022-04-27	35213538	Richardson TG	2022-02-25	PLoS Biol	www.ncbi.nlm.nih.gov/pubmed/35213538	Characterising metabolomic signatures of lipid-modifying therapies through drug target mendelian randomisation.	Free cholesterol to total lipids ratio in small VLDL	115,082 European ancestry individuals	NA	8q24.13		TRIB1			ENSG00000173334	NA	NA	rs72647336-G	rs72647336	0	72647336	intron_variant	0	0.943086	2e-10	9.69897		0.0579883	[0.04-0.076] unit increase	NR [11722792] (imputed)	N
58	rs2385114	8	126447308	rs2385114	2021-08-24	34021172	Christakoudi S	2021-05-21	Sci Rep	www.ncbi.nlm.nih.gov/pubmed/34021172	GWAS of allometric body-shape indices in UK Biobank identifies loci suggesting associations with morphogenesis, organogenesis, adrenal cell renewal and cancer.	Waist-to-hip ratio adjusted for BMI	219,872 British ancestry women	NA	8q24.13	TRIB1	TRIB1			ENSG00000173334	NA	NA	rs2385114-T	rs2385114	0	2385114	intron_variant	0	NR	3e-11	10.5229		0.0189718	[0.013-0.025] unit increase	Affymetrix [319769] (imputed)	N
58	rs2385114	8	126447308	rs2385114	2022-02-22	35047847	Miao Z	2021-08-24	HGG Adv	www.ncbi.nlm.nih.gov/pubmed/35047847	Identification of 90 NAFLD GWAS loci and establishment of NAFLD PRS and causal role of NAFLD in coronary artery disease.	Nonalcoholic fatty liver disease (imputed)	28,396 European ancestry cases, 108,652 European ancestry controls	NA	8q24.13		TRIB1			ENSG00000173334	NA	NA	rs2385114-?	rs2385114	0	2385114	intron_variant	0	NR	3e-11	10.5229		0.00613473	[0.0043-0.0079] unit decrease	NR [NR]	N
58	rs2385114	8	126447308	rs2385114	2021-08-24	34021172	Christakoudi S	2021-05-21	Sci Rep	www.ncbi.nlm.nih.gov/pubmed/34021172	GWAS of allometric body-shape indices in UK Biobank identifies loci suggesting associations with morphogenesis, organogenesis, adrenal cell renewal and cancer.	A body shape index	219,872 British ancestry women	NA	8q24.13	TRIB1	TRIB1			ENSG00000173334	NA	NA	rs2385114-T	rs2385114	0	2385114	intron_variant	0	NR	1e-10	10		0.0186122	[0.013-0.024] unit increase	Affymetrix [321169] (imputed)	N
58	rs2385114	8	126447308	rs2385114	2021-08-24	34021172	Christakoudi S	2021-05-21	Sci Rep	www.ncbi.nlm.nih.gov/pubmed/34021172	GWAS of allometric body-shape indices in UK Biobank identifies loci suggesting associations with morphogenesis, organogenesis, adrenal cell renewal and cancer.	Waist-hip index	219,872 British ancestry women	NA	8q24.13	TRIB1	TRIB1			ENSG00000173334	NA	NA	rs2385114-T	rs2385114	0	2385114	intron_variant	0	NR	3e-11	10.5229		0.0189957	[0.013-0.025] unit increase	Affymetrix [319769] (imputed)	N
58	rs12546944	8	126447840	rs10094698	2021-08-24	34021172	Christakoudi S	2021-05-21	Sci Rep	www.ncbi.nlm.nih.gov/pubmed/34021172	GWAS of allometric body-shape indices in UK Biobank identifies loci suggesting associations with morphogenesis, organogenesis, adrenal cell renewal and cancer.	Waist-to-hip ratio adjusted for BMI	219,872 British ancestry women	NA	8q24.13	TRIB1	TRIB1			ENSG00000173334	NA	NA	rs10094698-G	rs10094698	0	10094698	intron_variant	0	NR	2e-18	17.699		0.0320783	[0.025-0.039] unit increase	Affymetrix [319769] (imputed)	N
58	rs12546944	8	126447840	rs10094698	2021-08-24	34021172	Christakoudi S	2021-05-21	Sci Rep	www.ncbi.nlm.nih.gov/pubmed/34021172	GWAS of allometric body-shape indices in UK Biobank identifies loci suggesting associations with morphogenesis, organogenesis, adrenal cell renewal and cancer.	A body shape index	219,872 British ancestry women	NA	8q24.13	TRIB1	TRIB1			ENSG00000173334	NA	NA	rs10094698-G	rs10094698	0	10094698	intron_variant	0	NR	2e-18	17.699		0.0322889	[0.025-0.04] unit increase	Affymetrix [321169] (imputed)	N
58	rs12546944	8	126447840	rs10094698	2021-08-24	34021172	Christakoudi S	2021-05-21	Sci Rep	www.ncbi.nlm.nih.gov/pubmed/34021172	GWAS of allometric body-shape indices in UK Biobank identifies loci suggesting associations with morphogenesis, organogenesis, adrenal cell renewal and cancer.	Waist-hip index	219,872 British ancestry women	NA	8q24.13	TRIB1	TRIB1			ENSG00000173334	NA	NA	rs10094698-G	rs10094698	0	10094698	intron_variant	0	NR	2e-18	17.699		0.0319269	[0.025-0.039] unit increase	Affymetrix [319769] (imputed)	N
58	rs12546944	8	126447840	rs10094698	2021-08-24	34021172	Christakoudi S	2021-05-21	Sci Rep	www.ncbi.nlm.nih.gov/pubmed/34021172	GWAS of allometric body-shape indices in UK Biobank identifies loci suggesting associations with morphogenesis, organogenesis, adrenal cell renewal and cancer.	Waist circumference adjusted for body mass index	219,872 British ancestry women	NA	8q24.13	TRIB1	TRIB1			ENSG00000173334	NA	NA	rs10094698-G	rs10094698	0	10094698	intron_variant	0	NR	8e-12	11.0969		0.0252014	[0.018-0.032] unit increase	Affymetrix [321114] (imputed)	N
58	rs12546944	8	126449406	rs17405319	2020-04-17	31669095	Zhu Z	2019-10-24	J Allergy Clin Immunol	www.ncbi.nlm.nih.gov/pubmed/31669095	Shared Genetic and Experimental Links between Obesity-Related Traits and Asthma Subtypes in UK Biobank.	Waist-to-hip ratio adjusted for BMI	457,690 European ancestry individuals	NA	8q24.13	NR	TRIB1			ENSG00000173334	NA	NA	rs17405319-?	rs17405319	0	17405319	3_prime_UTR_variant	0	NR	4e-14	13.3979		NA		Affymetrix [~ 8270000] (imputed)	N
58	rs12546944	8	126449406	rs17405319	2021-06-29	33462484	Sinnott-Armstrong N	2021-01-18	Nat Genet	www.ncbi.nlm.nih.gov/pubmed/33462484	Genetics of 35 blood and urine biomarkers in the UK Biobank.	Triglyceride levels	342,233 European ancestry individuals, 6,014 African ancestry individuals, 7,330 South Asian ancestry individuals	NA	8q24.13	NR	TRIB1			ENSG00000173334	NA	NA	rs17405319-T	rs17405319	0	17405319	3_prime_UTR_variant	0	NR	2e-44	43.699		0.0434	[0.037-0.049] unit increase	Affymetrix [9000000] (imputed)	N
58	rs12546944	8	126449406	rs17405319	2021-06-29	33462484	Sinnott-Armstrong N	2021-01-18	Nat Genet	www.ncbi.nlm.nih.gov/pubmed/33462484	Genetics of 35 blood and urine biomarkers in the UK Biobank.	Low density lipoprotein cholesterol levels	341,875 European ancestry individuals, 6,003 African ancestry individuals, 7,319 South Asian ancestry individuals	NA	8q24.13	NR	TRIB1			ENSG00000173334	NA	NA	rs17405319-T	rs17405319	0	17405319	3_prime_UTR_variant	0	NR	3e-29	28.5229		0.0348	[0.029-0.041] unit increase	Affymetrix [9000000] (imputed)	N
58	rs12546944	8	126449406	rs17405319	2021-06-29	33462484	Sinnott-Armstrong N	2021-01-18	Nat Genet	www.ncbi.nlm.nih.gov/pubmed/33462484	Genetics of 35 blood and urine biomarkers in the UK Biobank.	Apolipoprotein B levels	340,860 European ancestry individuals, 5,962 African ancestry individuals, 7,275 South Asian ancestry individuals	NA	8q24.13	NR	TRIB1			ENSG00000173334	NA	NA	rs17405319-T	rs17405319	0	17405319	3_prime_UTR_variant	0	NR	2e-34	33.699		0.038	[0.032-0.044] unit increase	Affymetrix [9000000] (imputed)	N
58	rs12546944	8	126449406	rs17405319	2021-06-29	33462484	Sinnott-Armstrong N	2021-01-18	Nat Genet	www.ncbi.nlm.nih.gov/pubmed/33462484	Genetics of 35 blood and urine biomarkers in the UK Biobank.	Serum alkaline phosphatase levels	342,535 European ancestry individuals, 6,019 African ancestry individuals, 7,337 South Asian ancestry individuals	NA	8q24.13	NR	TRIB1			ENSG00000173334	NA	NA	rs17405319-T	rs17405319	0	17405319	3_prime_UTR_variant	0	NR	4e-18	17.3979		0.0269	[0.021-0.033] unit increase	Affymetrix [9000000] (imputed)	N
58	rs12546944	8	126449406	rs17405319	2021-06-29	33462484	Sinnott-Armstrong N	2021-01-18	Nat Genet	www.ncbi.nlm.nih.gov/pubmed/33462484	Genetics of 35 blood and urine biomarkers in the UK Biobank.	Total cholesterol levels	342,508 European ancestry individuals, 6,014 African ancestry individuals, 7,336 South Asian ancestry individuals	NA	8q24.13	NR	TRIB1			ENSG00000173334	NA	NA	rs17405319-T	rs17405319	0	17405319	3_prime_UTR_variant	0	NR	2e-26	25.699		0.0329	[0.027-0.039] unit increase	Affymetrix [9000000] (imputed)	N
58	rs35456930	8	126453911	rs35456930	2021-08-24	34021172	Christakoudi S	2021-05-21	Sci Rep	www.ncbi.nlm.nih.gov/pubmed/34021172	GWAS of allometric body-shape indices in UK Biobank identifies loci suggesting associations with morphogenesis, organogenesis, adrenal cell renewal and cancer.	Waist-to-hip ratio adjusted for BMI	219,872 British ancestry women	NA	8q24.13	RN7SL590P	TRIB1 - NA	ENSG00000173334			3266	NA	rs35456930-A	rs35456930	0	35456930	intergenic_variant	1	NR	9e-14	13.0458		0.0240959	[0.018-0.03] unit increase	Affymetrix [319769] (imputed)	N
58	rs35456930	8	126453911	rs35456930	2021-08-24	34021172	Christakoudi S	2021-05-21	Sci Rep	www.ncbi.nlm.nih.gov/pubmed/34021172	GWAS of allometric body-shape indices in UK Biobank identifies loci suggesting associations with morphogenesis, organogenesis, adrenal cell renewal and cancer.	Waist-hip index	219,872 British ancestry women	NA	8q24.13	RN7SL590P	TRIB1 - NA	ENSG00000173334			3266	NA	rs35456930-A	rs35456930	0	35456930	intergenic_variant	1	NR	4e-14	13.3979		0.0244683	[0.018-0.031] unit increase	Affymetrix [319769] (imputed)	N
58	rs35456930	8	126459990	rs4871598	2021-08-24	34021172	Christakoudi S	2021-05-21	Sci Rep	www.ncbi.nlm.nih.gov/pubmed/34021172	GWAS of allometric body-shape indices in UK Biobank identifies loci suggesting associations with morphogenesis, organogenesis, adrenal cell renewal and cancer.	A body shape index	219,872 British ancestry women	NA	8q24.13	RN7SL590P	TRIB1 - NA	ENSG00000173334			9345	NA	rs4871598-A	rs4871598	0	4871598	regulatory_region_variant	1	NR	2e-14	13.699		0.0246869	[0.018-0.031] unit increase	Affymetrix [321169] (imputed)	N
58	rs35456930	8	126459990	rs4871598	2021-08-24	34021172	Christakoudi S	2021-05-21	Sci Rep	www.ncbi.nlm.nih.gov/pubmed/34021172	GWAS of allometric body-shape indices in UK Biobank identifies loci suggesting associations with morphogenesis, organogenesis, adrenal cell renewal and cancer.	Waist circumference adjusted for body mass index	219,872 British ancestry women	NA	8q24.13	RN7SL590P	TRIB1 - NA	ENSG00000173334			9345	NA	rs4871598-A	rs4871598	0	4871598	regulatory_region_variant	1	NR	3e-08	7.52288		0.0178358	[0.012-0.024] unit increase	Affymetrix [321114] (imputed)	N
58	rs7007811	8	126463365	rs10808545	2021-08-24	34021172	Christakoudi S	2021-05-21	Sci Rep	www.ncbi.nlm.nih.gov/pubmed/34021172	GWAS of allometric body-shape indices in UK Biobank identifies loci suggesting associations with morphogenesis, organogenesis, adrenal cell renewal and cancer.	A body shape index	219,872 British ancestry women	NA	8q24.13	RN7SL590P	TRIB1 - NA	ENSG00000173334			12720	NA	rs10808545-A	rs10808545	0	10808545	intergenic_variant	1	NR	3e-13	12.5229		0.0213739	[0.016-0.027] unit increase	Affymetrix [321169] (imputed)	N
58	rs7007811	8	126467086	rs6984241	2021-08-24	34021172	Christakoudi S	2021-05-21	Sci Rep	www.ncbi.nlm.nih.gov/pubmed/34021172	GWAS of allometric body-shape indices in UK Biobank identifies loci suggesting associations with morphogenesis, organogenesis, adrenal cell renewal and cancer.	Waist-to-hip ratio adjusted for BMI	219,872 British ancestry women	NA	8q24.13	RN7SL590P	TRIB1 - NA	ENSG00000173334			16441	NA	rs6984241-T	rs6984241	0	6984241	intergenic_variant	1	NR	8e-16	15.0969		0.0233056	[0.018-0.029] unit increase	Affymetrix [319769] (imputed)	N
58	rs7007811	8	126467086	rs6984241	2021-08-24	34021172	Christakoudi S	2021-05-21	Sci Rep	www.ncbi.nlm.nih.gov/pubmed/34021172	GWAS of allometric body-shape indices in UK Biobank identifies loci suggesting associations with morphogenesis, organogenesis, adrenal cell renewal and cancer.	Waist-hip index	219,872 British ancestry women	NA	8q24.13	RN7SL590P	TRIB1 - NA	ENSG00000173334			16441	NA	rs6984241-T	rs6984241	0	6984241	intergenic_variant	1	NR	4e-16	15.3979		0.0235371	[0.018-0.029] unit increase	Affymetrix [319769] (imputed)	N
58	rs2980885	8	126474306	rs2980885	2019-09-19	30926973	Bentley AR	2019-03-29	Nat Genet	www.ncbi.nlm.nih.gov/pubmed/30926973	Multi-ancestry genome-wide gene-smoking interaction study of 387,272 individuals identifies new loci associated with serum lipids.	Triglyceride levels	up to 23,508 African ancestry individuals, 4,649 Asian ancestry individuals, up to 77,047 European ancestry individuals, 6,705 Hispanic individuals	NA	8q24.13		TRIB1 - NA	ENSG00000173334			23661	NA	rs2980885-A	rs2980885	0	2980885	intergenic_variant	1	0.7761	8e-12	11.0969	(EA)	0.022	[0.016-0.028] unit decrease	Affymetrix, Illumina, Perlegen [NR] (imputed)	N
58	rs2980885	8	126474306	rs2980885	2019-09-19	30926973	Bentley AR	2019-03-29	Nat Genet	www.ncbi.nlm.nih.gov/pubmed/30926973	Multi-ancestry genome-wide gene-smoking interaction study of 387,272 individuals identifies new loci associated with serum lipids.	HDL cholesterol levels	up to 23,761 African ancestry individuals, 13,171 Asian ancestry individuals, up to 90,272 European ancestry individuals, 6,620 Hispanic individuals	NA	8q24.13		TRIB1 - NA	ENSG00000173334			23661	NA	rs2980885-A	rs2980885	0	2980885	intergenic_variant	1	0.7763	3e-07	6.52288	(EA)	0.008	[0.0049-0.0111] unit increase	Affymetrix, Illumina, Perlegen [NR] (imputed)	N
58	rs2980885	8	126474306	rs2980885	2019-12-10	31636271	Gallois A	2019-10-21	Nat Commun	www.ncbi.nlm.nih.gov/pubmed/31636271	A comprehensive study of metabolite genetics reveals strong pleiotropy and heterogeneity across time and context.	Serum metabolite levels (CMS)	6,263 Finnish ancestry men	NA	8q24.13	TRIB1	TRIB1 - NA	ENSG00000173334			23661	NA	rs2980885-?	rs2980885	0	2980885	intergenic_variant	1	NR	9e-11	10.0458	(M_VLDL_C)	0.0786154	NR unit increase	Illumina [609262]	N
58	rs2980885	8	126474306	rs2980885	2019-12-10	31636271	Gallois A	2019-10-21	Nat Commun	www.ncbi.nlm.nih.gov/pubmed/31636271	A comprehensive study of metabolite genetics reveals strong pleiotropy and heterogeneity across time and context.	Serum metabolite levels (CMS)	6,263 Finnish ancestry men	NA	8q24.13	TRIB1	TRIB1 - NA	ENSG00000173334			23661	NA	rs2980885-?	rs2980885	0	2980885	intergenic_variant	1	NR	4e-10	9.39794	(M_VLDL_CE)	0.0832063	NR unit increase	Illumina [609262]	N
58	rs2980885	8	126474306	rs2980885	2019-12-10	31636271	Gallois A	2019-10-21	Nat Commun	www.ncbi.nlm.nih.gov/pubmed/31636271	A comprehensive study of metabolite genetics reveals strong pleiotropy and heterogeneity across time and context.	Serum metabolite levels (CMS)	6,263 Finnish ancestry men	NA	8q24.13	TRIB1	TRIB1 - NA	ENSG00000173334			23661	NA	rs2980885-?	rs2980885	0	2980885	intergenic_variant	1	NR	8e-11	10.0969	(S_VLDL_L)	0.0609015	NR unit increase	Illumina [609262]	N
58	rs2980885	8	126474306	rs2980885	2019-12-10	31636271	Gallois A	2019-10-21	Nat Commun	www.ncbi.nlm.nih.gov/pubmed/31636271	A comprehensive study of metabolite genetics reveals strong pleiotropy and heterogeneity across time and context.	Serum metabolite levels (CMS)	6,263 Finnish ancestry men	NA	8q24.13	TRIB1	TRIB1 - NA	ENSG00000173334			23661	NA	rs2980885-?	rs2980885	0	2980885	intergenic_variant	1	NR	2e-10	9.69897	(ApoB)	0.0588326	NR unit increase	Illumina [609262]	N
58	rs2980885	8	126474306	rs2980885	2019-12-10	31636271	Gallois A	2019-10-21	Nat Commun	www.ncbi.nlm.nih.gov/pubmed/31636271	A comprehensive study of metabolite genetics reveals strong pleiotropy and heterogeneity across time and context.	Serum metabolite levels	6,263 Finnish ancestry men	NA	8q24.13	TRIB1	TRIB1 - NA	ENSG00000173334			23661	NA	rs2980885-?	rs2980885	0	2980885	intergenic_variant	1	NR	3e-09	8.52288	(M_VLDL_C)	0.087027	NR unit increase	Illumina [609262]	N
58	rs2980885	8	126474306	rs2980885	2019-12-10	31636271	Gallois A	2019-10-21	Nat Commun	www.ncbi.nlm.nih.gov/pubmed/31636271	A comprehensive study of metabolite genetics reveals strong pleiotropy and heterogeneity across time and context.	Serum metabolite levels	6,263 Finnish ancestry men	NA	8q24.13	TRIB1	TRIB1 - NA	ENSG00000173334			23661	NA	rs2980885-?	rs2980885	0	2980885	intergenic_variant	1	NR	3e-09	8.52288	(M_VLDL_CE)	0.0868856	NR unit increase	Illumina [609262]	N
58	rs2980885	8	126474306	rs2980885	2019-12-10	31636271	Gallois A	2019-10-21	Nat Commun	www.ncbi.nlm.nih.gov/pubmed/31636271	A comprehensive study of metabolite genetics reveals strong pleiotropy and heterogeneity across time and context.	Serum metabolite levels	6,263 Finnish ancestry men	NA	8q24.13	TRIB1	TRIB1 - NA	ENSG00000173334			23661	NA	rs2980885-?	rs2980885	0	2980885	intergenic_variant	1	NR	7e-09	8.1549	(S_VLDL_L)	0.0854873	NR unit increase	Illumina [609262]	N
58	rs2980884	8	126474356	rs2980884	2018-07-28	29403010	Kanai M	2018-02-05	Nat Genet	www.ncbi.nlm.nih.gov/pubmed/29403010	Genetic analysis of quantitative traits in the Japanese population links cell types to complex human diseases.	White blood cell count (basophil)	62,076 Japanese ancestry individuals	NA	8q24.13	TRIB1, LINC00861	TRIB1 - NA	ENSG00000173334			23711	NA	rs2980884-?	rs2980884	0	2980884	intergenic_variant	1	NR	2e-08	7.69897		0.03688	[0.024-0.05] unit increase novel	Illumina [6108953] (imputed)	N
58	rs2954021	8	126475770	rs6999569	2020-07-21	32203549	Richardson TG	2020-03-23	PLoS Med	www.ncbi.nlm.nih.gov/pubmed/32203549	Evaluating the relationship between circulating lipoprotein lipids and apolipoproteins with risk of coronary heart disease: A multivariable Mendelian randomisation analysis.	Triglyceride levels	441,016 European ancestry individuals	NA	8q24.13	TRIB1	TRIB1 - NA	ENSG00000173334			25125	NA	rs6999569-A	rs6999569	0	6999569	TF_binding_site_variant	1	0.529262	2E-412	411.699		0.086226	[0.082-0.09] unit increase	Affymetrix [NR] (imputed)	N
58	rs2954021	8	126476873	rs2954017	2019-07-05	31152163	Wuttke M	2019-05-31	Nat Genet	www.ncbi.nlm.nih.gov/pubmed/31152163	A catalog of genetic loci associated with kidney function from analyses of a million individuals.	Estimated glomerular filtration rate	567,460 European ancestry individuals, 165,726 East Asian ancestry individuals, 13,842 African American individuals, 13,359 South Asian ancestry individuals, 4,961 Hispanic individuals	216,518 European ancestry individuals, 64,204 non-Hispanic black individuals	8q24.13	TRIB1	TRIB1 - LINC00861	ENSG00000173334	ENSG00000245164		26228	395090	rs2954017-T	rs2954017	0	2954017	upstream_gene_variant	1	0.4575	5e-18	17.301		0.0024	[0.0018-0.003] unit increase	Affymetrix, Illumina [8221591] (imputed)	N
58	rs2954021	8	126476873	rs2954017	2019-07-05	31152163	Wuttke M	2019-05-31	Nat Genet	www.ncbi.nlm.nih.gov/pubmed/31152163	A catalog of genetic loci associated with kidney function from analyses of a million individuals.	Estimated glomerular filtration rate	567,460 European ancestry individuals	216,518 European ancestry individuals	8q24.13	TRIB1	TRIB1 - LINC00861	ENSG00000173334	ENSG00000245164		26228	395090	rs2954017-T	rs2954017	0	2954017	upstream_gene_variant	1	0.4644	3e-16	15.5229		0.0026	[0.0018-0.0034] unit increase	Affymetrix, Illumina [8834748] (imputed)	N
58	rs2954021	8	126476873	rs2954017	2022-11-17	36329257	Lee CJ	2022-11-03	Commun Biol	www.ncbi.nlm.nih.gov/pubmed/36329257	Phenome-wide analysis of Taiwan Biobank reveals novel glycemia-related loci and genetic risks for diabetes.	Triglyceride levels	76,053 Taiwanese ancestry individuals	NA	8q24.13		TRIB1 - LINC00861	ENSG00000173334	ENSG00000245164		26228	395090	rs2954017-?	rs2954017	0	2954017	upstream_gene_variant	1	NR	2e-41	40.699		4.2479	unit decrease	NR [5925277] (imputed)	N
58	rs2954021	8	126476873	rs2954017	2022-11-17	36329257	Lee CJ	2022-11-03	Commun Biol	www.ncbi.nlm.nih.gov/pubmed/36329257	Phenome-wide analysis of Taiwan Biobank reveals novel glycemia-related loci and genetic risks for diabetes.	Very low density lipoprotein cholesterol levels	75,388 Taiwanese ancestry individuals	NA	8q24.13		TRIB1 - LINC00861	ENSG00000173334	ENSG00000245164		26228	395090	rs2954017-?	rs2954017	0	2954017	upstream_gene_variant	1	NR	3e-45	44.5229		1.03153	unit decrease	NR [5925277] (imputed)	N
58	rs2954021	8	126476873	rs2954017	2022-05-26	34272381	Stanzick KJ	2021-07-16	Nat Commun	www.ncbi.nlm.nih.gov/pubmed/34272381	Discovery and prioritization of variants and genes for kidney function in >1.2 million individuals.	Estimated glomerular filtration rate (creatinine)	1,004,040 European ancestry individuals, 165,726 East Asian ancestry individuals, 13,842 African American individuals, 13,359 South Asian ancestry individuals, 4,961 Hispanic individuals, 2 individuals	417,288 European ancestry individuals	8q24.13		TRIB1 - LINC00861	ENSG00000173334	ENSG00000245164		26228	395090	rs2954017-C	rs2954017	0	2954017	upstream_gene_variant	1	0.533349	4e-25	24.3979		0.00266176	[0.0022-0.0032] unit decrease	NR [13633840] (imputed)	N
58	rs2954021	8	126476873	rs2954017	2022-11-17	36329257	Lee CJ	2022-11-03	Commun Biol	www.ncbi.nlm.nih.gov/pubmed/36329257	Phenome-wide analysis of Taiwan Biobank reveals novel glycemia-related loci and genetic risks for diabetes.	Serum glutamic-pyruvic transaminase levels	75,881 Taiwanese ancestry individuals	NA	8q24.13		TRIB1 - LINC00861	ENSG00000173334	ENSG00000245164		26228	395090	rs2954017-?	rs2954017	0	2954017	upstream_gene_variant	1	NR	5e-15	14.301		0.492865	unit decrease	NR [5925277] (imputed)	N
58	rs2954021	8	126476873	rs2954017	2021-12-14	34594039	Sakaue S	2021-09-30	Nat Genet	www.ncbi.nlm.nih.gov/pubmed/34594039	A cross-population atlas of genetic associations for 220 human phenotypes.	Serum albumin levels	120,539 East Asian ancestry individuals	NA	8q24.13		TRIB1 - LINC00861	ENSG00000173334	ENSG00000245164		26228	395090	rs2954017-C	rs2954017	0	2954017	upstream_gene_variant	1	0.563014	7e-09	8.1549		0.0219103	[0.014-0.029] unit decrease	Illumina [13474682] (imputed)	N
58	rs2954021	8	126476873	rs2954017	2022-04-27	35213538	Richardson TG	2022-02-25	PLoS Biol	www.ncbi.nlm.nih.gov/pubmed/35213538	Characterising metabolomic signatures of lipid-modifying therapies through drug target mendelian randomisation.	Phospholipids to total lipids ratio in large LDL	115,082 European ancestry individuals	NA	8q24.13		TRIB1 - LINC00861	ENSG00000173334	ENSG00000245164		26228	395090	rs2954017-T	rs2954017	0	2954017	upstream_gene_variant	1	0.47896	3e-15	14.5229		0.03255	[0.024-0.041] unit decrease	NR [11722792] (imputed)	N
58	rs2954021	8	126476873	rs2954017	2021-12-14	34594039	Sakaue S	2021-09-30	Nat Genet	www.ncbi.nlm.nih.gov/pubmed/34594039	A cross-population atlas of genetic associations for 220 human phenotypes.	Serum albumin levels	315,268 European ancestry individuals, 120,539 East Asian ancestry individuals	NA	8q24.13		TRIB1 - LINC00861	ENSG00000173334	ENSG00000245164		26228	395090	rs2954017-C	rs2954017	0	2954017	upstream_gene_variant	1	NR	6e-22	21.2218		0.0199	[0.016-0.024] unit decrease	Affymetrix, Illumina [20534035] (imputed)	N
58	rs2954021	8	126477497	rs2980854	2021-12-16	34841290	Ghodsian N	2021-11-03	Cell Rep Med	www.ncbi.nlm.nih.gov/pubmed/34841290	Electronic health record-based genome-wide meta-analysis provides insights on the genetic architecture of non-alcoholic fatty liver disease.	Nonalcoholic fatty liver disease	8,434 European ancestry cases, 770,180 European ancestry controls	NA	8q24.13	TRIB1	TRIB1 - LINC00861	ENSG00000173334	ENSG00000245164		26852	394466	rs2980854-?	rs2980854	0	2980854	upstream_gene_variant	1	NR	1e-10	10		0.100826	[0.069-0.133] unit decrease	NR [6787908] (imputed)	N
58	rs2954021	8	126477978	rs2001945	2017-08-10	28443625	Justice AE	2017-04-26	Nat Commun	www.ncbi.nlm.nih.gov/pubmed/28443625	Genome-wide meta-analysis of 241,258 adults accounting for smoking behaviour identifies novel loci for obesity traits.	Waist-to-hip ratio adjusted for BMI (joint analysis main effects and smoking interaction)	95,362 European ancestry women, 62,085 European ancestry men, 5,829 European ancestry individuals, 10,500 African American/Afro-Caribbean ancestry women, 2,706 African American/Afro-Caribbean ancestry men, 1,030 Indian Asian ancestry women, 7,648 Indian Asian ancestry men, 1,793 Filipino ancestry women, 2,944 Hispanic/Latino ancestry women, 1,764 Hispanic/Latino ancestry men	21,496 European ancestry women, 24,385 European ancestry men, 118,364 European ancestry individuals, 2,326 African American/Afro-Caribbean ancestry women, 855 African American/Afro-Caribbean ancestry men	8q24.13	TRIB1	TRIB1 - LINC00861	ENSG00000173334	ENSG00000245164		27333	393985	rs2001945-G	rs2001945	0	2001945	upstream_gene_variant	1	0.484	2e-06	5.69897	(women)	NA		Affymetrix, Illumina, Perlegen [up to 2800000] (imputed)	N
58	rs2954021	8	126477978	rs2001945	2017-08-10	28443625	Justice AE	2017-04-26	Nat Commun	www.ncbi.nlm.nih.gov/pubmed/28443625	Genome-wide meta-analysis of 241,258 adults accounting for smoking behaviour identifies novel loci for obesity traits.	Waist-to-hip ratio adjusted for BMI (adjusted for smoking behaviour)	95,362 European ancestry women, 62,085 European ancestry men, 5,829 European ancestry individuals, 10,500 African American/Afro-Caribbean ancestry women, 2,706 African American/Afro-Caribbean ancestry men, 1,030 Indian Asian ancestry women, 7,648 Indian Asian ancestry men, 1,793 Filipino ancestry women, 2,944 Hispanic/Latino ancestry women, 1,764 Hispanic/Latino ancestry men	21,496 European ancestry women, 24,385 European ancestry men, 118,364 European ancestry individuals, 2,326 African American/Afro-Caribbean ancestry women, 855 African American/Afro-Caribbean ancestry men	8q24.13	TRIB1	TRIB1 - LINC00861	ENSG00000173334	ENSG00000245164		27333	393985	rs2001945-G	rs2001945	0	2001945	upstream_gene_variant	1	0.484	1e-09	9	(AA, women)	0.022	[0.014-0.03] unit increase	Affymetrix, Illumina, Perlegen [up to 2800000] (imputed)	N
58	rs2954021	8	126477978	rs2001945	2017-08-10	28443625	Justice AE	2017-04-26	Nat Commun	www.ncbi.nlm.nih.gov/pubmed/28443625	Genome-wide meta-analysis of 241,258 adults accounting for smoking behaviour identifies novel loci for obesity traits.	Waist-to-hip ratio adjusted for BMI in non-smokers	75,379 European ancestry women, 45,811 European ancestry men, 4,856 European ancestry individuals, 8,799 African American/Afro-Caribbean ancestry women, 1,803 African American/Afro-Caribbean ancestry men, 1,020 Indian Asian ancestry women, 6,691 Indian Asian ancestry men, 1,526 Filipino ancestry women, 2,469 Hispanic/Latino ancestry women, 1,318 Hispanic/Latino ancestry men	16,011 European ancestry women, 17,912 European ancestry men, 105,218 European ancestry individuals, 2,073 African American/Afro-Caribbean ancestry women, 647 African American/Afro-Caribbean ancestry men	8q24.13	TRIB1	TRIB1 - LINC00861	ENSG00000173334	ENSG00000245164		27333	393985	rs2001945-G	rs2001945	0	2001945	upstream_gene_variant	1	0.46	6e-07	6.22185	(AA, women)	0.014	[0.0081-0.0199] unit increase	Affymetrix, Illumina, Perlegen [up to 2800000] (imputed)	N
58	rs2954021	8	126477978	rs2001945	2019-03-19	30604766	Morris AP	2019-01-03	Nat Commun	www.ncbi.nlm.nih.gov/pubmed/30604766	Trans-ethnic kidney function association study reveals putative causal genes and effects on kidney-specific disease aetiologies.	Estimated glomerular filtration rate	134,070 European ancestry individuals, 143,658 East Asian ancestry individuals, 26,344 Hispanic or Latino ancestry individuals, 8,224 African American individuals	NA	8q24.13	TRIB1	TRIB1 - LINC00861	ENSG00000173334	ENSG00000245164		27333	393985	rs2001945-C	rs2001945	0	2001945	upstream_gene_variant	1	0.546	2e-09	8.69897		0.264	[0.086-0.442] ml/min/1.73m2 decrease	Affymetrix, Illumina [at least 5248638] (imputed)	N
58	rs2954021	8	126477978	rs2001945	2011-10-11	21909109	Kim YJ	2011-09-11	Nat Genet	www.ncbi.nlm.nih.gov/pubmed/21909109	Large-scale genome-wide association studies in East Asians identify new genetic loci influencing metabolic traits.	Triglycerides	12,545 Korean ancestry individuals	Up to 30,395 East Asian ancestry individuals	8q24.13	intergenic	TRIB1 - LINC00861	ENSG00000173334	ENSG00000245164		27333	393985	rs2001945-C	rs2001945	0	2001945	upstream_gene_variant	1	0.42	1e-20	20		0.0405	[0.032-0.049] mg/dL increase	Affymetrix [~ 2200000] (imputed)	N
58	rs2954021	8	126477978	rs2001945	2019-07-01	31217584	Wojcik GL	2019-06-19	Nature	www.ncbi.nlm.nih.gov/pubmed/31217584	Genetic analyses of diverse populations improves discovery for complex traits.	High density lipoprotein cholesterol levels	10,085 African American individuals, 17,751 Hispanic/Latino individuals, 2,378 Asian ancestry individuals, 1,912 Native Hawaiian ancestry individuals, 604 Native American ancestry individuals, 333 individuals	NA	8q24.13	NR	TRIB1 - LINC00861	ENSG00000173334	ENSG00000245164		27333	393985	rs2001945-?	rs2001945	0	2001945	upstream_gene_variant	1	NR	7e-06	5.1549		0.525137	[0.3-0.75] unit increase	Illumina [31978362] (imputed)	N
58	rs2954021	8	126477978	rs2001945	2019-07-01	31217584	Wojcik GL	2019-06-19	Nature	www.ncbi.nlm.nih.gov/pubmed/31217584	Genetic analyses of diverse populations improves discovery for complex traits.	Low density lipoprotein cholesterol levels	9,720 African American individuals, 17,373 Hispanic/Latino individuals, 2,316 Asian ancestry individuals, 1,900 Native Hawaiian ancestry individuals, 591 Native American ancestry individuals, 321 individuals	NA	8q24.13	NR	TRIB1 - LINC00861	ENSG00000173334	ENSG00000245164		27333	393985	rs2001945-?	rs2001945	0	2001945	upstream_gene_variant	1	NR	9e-07	6.04576		1.59938	[0.96-2.24] unit decrease	Illumina [31808917] (imputed)	N
58	rs2954021	8	126477978	rs2001945	2019-07-02	31217584	Wojcik GL	2019-06-19	Nature	www.ncbi.nlm.nih.gov/pubmed/31217584	Genetic analyses of diverse populations improves discovery for complex traits.	Triglyceride levels	9,980 African American individuals, 17,856 Hispanic/Latino individuals, 2,381 Asian ancestry individuals, 1,915 Native Hawaiian ancestry individuals, 604 Native American ancestry individuals, 360 individuals	NA	8q24.13	NR	TRIB1 - LINC00861	ENSG00000173334	ENSG00000245164		27333	393985	rs2001945-?	rs2001945	0	2001945	upstream_gene_variant	1	NR	2e-17	16.699		0.0361316	[0.028-0.044] unit decrease	Illumina [31978265] (imputed)	N
58	rs2954021	8	126477978	rs2001945	2019-07-02	31217584	Wojcik GL	2019-06-19	Nature	www.ncbi.nlm.nih.gov/pubmed/31217584	Genetic analyses of diverse populations improves discovery for complex traits.	Total cholesterol levels	10,137 African American individuals, 17,802 Hispanic/Latino individuals, 2,387 Asian ancestry individuals, 1,915 Native Hawaiian ancestry individuals, 604 Native American ancestry individuals, 340 individuals	NA	8q24.13	NR	TRIB1 - LINC00861	ENSG00000173334	ENSG00000245164		27333	393985	rs2001945-?	rs2001945	0	2001945	upstream_gene_variant	1	NR	9e-08	7.04576		1.95338	[1.24-2.67] unit decrease	Illumina [32003504] (imputed)	N
58	rs2954021	8	126477978	rs2001945	2019-06-03	31015462	Graham SE	2019-04-23	Nat Commun	www.ncbi.nlm.nih.gov/pubmed/31015462	Sex-specific and pleiotropic effects underlying kidney function identified from GWAS meta-analysis.	Estimated glomerular filtration rate	206,856 European ancestry individuals, 143,658 East Asian ancestry individuals	NA	8q24.13	TRIB1	TRIB1 - LINC00861	ENSG00000173334	ENSG00000245164		27333	393985	rs2001945-G	rs2001945	0	2001945	upstream_gene_variant	1	0.4361	4e-11	10.3979		6.591	NR z score increase	Illumina [26237160] (imputed)	N
58	rs2954021	8	126477978	rs2001945	2022-11-17	36329257	Lee CJ	2022-11-03	Commun Biol	www.ncbi.nlm.nih.gov/pubmed/36329257	Phenome-wide analysis of Taiwan Biobank reveals novel glycemia-related loci and genetic risks for diabetes.	Serum glutamic-oxaloacetic transaminase levels	76,168 Taiwanese ancestry individuals	NA	8q24.13		TRIB1 - LINC00861	ENSG00000173334	ENSG00000245164		27333	393985	rs2001945-?	rs2001945	0	2001945	upstream_gene_variant	1	NR	3e-09	8.52288		0.214513	unit decrease	NR [5925277] (imputed)	N
58	rs2954021	8	126478350	rs2980853	2017-05-15	27790247	He L	2016-11-03	Front Genet	www.ncbi.nlm.nih.gov/pubmed/27790247	Pleiotropic Meta-Analyses of Longitudinal Studies Discover Novel Genetic Variants Associated with Age-Related Diseases.	Age-related diseases, mortality and associated endophenotypes	9,618 European ancestry individuals	19,796 European ancestry individuals	8q24.13	NR	TRIB1 - NA	ENSG00000173334			27705	NA	rs2980853-?	rs2980853	0	2980853	regulatory_region_variant	1	NR	3e-18	17.5229		NA		Affymetrix [NR]	N
58	rs2954021	8	126478350	rs2980853	2017-05-15	27790247	He L	2016-11-03	Front Genet	www.ncbi.nlm.nih.gov/pubmed/27790247	Pleiotropic Meta-Analyses of Longitudinal Studies Discover Novel Genetic Variants Associated with Age-Related Diseases.	Age-related disease endophenotypes	9,618 European ancestry individuals	19,796 European ancestry individuals	8q24.13	NR	TRIB1 - NA	ENSG00000173334			27705	NA	rs2980853-?	rs2980853	0	2980853	regulatory_region_variant	1	NR	2e-22	21.699		NA		Affymetrix [NR]	N
58	rs2954021	8	126478450	rs2001846	2016-09-12	26343387	Nikpay M	2015-09-07	Nat Genet	www.ncbi.nlm.nih.gov/pubmed/26343387	A comprehensive 1,000 Genomes-based genome-wide association meta-analysis of coronary artery disease.	Myocardial infarction	27,509 European ancestry cases, 130 African American cases, 278 Hispanic American cases, 10,257 South Asian ancestry cases, 288 Lebanese ancestry cases, 1,687 East Asian ancestry cases, 99,121 European ancestry controls, 2,778 African American controls, 3,337 Hispanic American controls, 12,899 South Asian ancestry controls, 466 Lebanese ancestry controls, 7,709 East Asian ancestry controls	NA	8q24.13	TRIB1	TRIB1 - LINC00861	ENSG00000173334	ENSG00000245164		27805	393513	rs2001846-T	rs2001846	0	2001846	upstream_gene_variant	1	0.49	9e-07	6.04576		1.05	[1.03-1.07]	Affymetrix, Illumina [8600000] (imputed)	N
58	rs2954021	8	126478450	rs2001846	2018-07-28	29403010	Kanai M	2018-02-05	Nat Genet	www.ncbi.nlm.nih.gov/pubmed/29403010	Genetic analysis of quantitative traits in the Japanese population links cell types to complex human diseases.	Low density lipoprotein cholesterol levels	72,866 Japanese ancestry individuals	NA	8q24.13	TRIB1, LINC00861	TRIB1 - LINC00861	ENSG00000173334	ENSG00000245164		27805	393513	rs2001846-?	rs2001846	0	2001846	upstream_gene_variant	1	NR	6e-09	8.22185		0.03046	[0.02-0.041] unit decrease novel	Illumina [6108953] (imputed)	N
58	rs2954021	8	126478450	rs2001846	2018-11-26	30275531	Klarin D	2018-10-01	Nat Genet	www.ncbi.nlm.nih.gov/pubmed/30275531	Genetics of blood lipids among ~300,000 multi-ethnic participants of the Million Veteran Program.	LDL cholesterol	215,551 European ancestry individuals, 57,332 African American individuals, 24,743 Hispanic individuals	Up to 319,677 individuals	8q24.13	intergenic	TRIB1 - LINC00861	ENSG00000173334	ENSG00000245164		27805	393513	rs2001846-T	rs2001846	0	2001846	upstream_gene_variant	1	0.4479	3e-82	81.5229		0.0539	[0.048-0.059] mg dl-1 increase	Affymetrix [up to 31400000] (imputed)	N
58	rs2954021	8	126478450	rs2001846	2022-06-06	34906840	Trinder M	2021-12-06	Atherosclerosis	www.ncbi.nlm.nih.gov/pubmed/34906840	Polygenic architecture and cardiovascular risk of familial combined hyperlipidemia.	Familial combined hyperlipidemia defined by Goldstein criteria	1,688 British ancestry cases, 347,534 British ancestry controls	NA	8q24.13		TRIB1 - LINC00861	ENSG00000173334	ENSG00000245164		27805	393513	rs2001846-T	rs2001846	0	2001846	upstream_gene_variant	1	0.478974	2e-17	16.699		0.29214	[0.23-0.36] unit increase	Affymetrix [8802648] (imputed)	N
58	rs2954021	8	126478450	rs2001846	2021-12-14	34594039	Sakaue S	2021-09-30	Nat Genet	www.ncbi.nlm.nih.gov/pubmed/34594039	A cross-population atlas of genetic associations for 220 human phenotypes.	LDL cholesterol	72,866 East Asian ancestry individuals	NA	8q24.13		TRIB1 - LINC00861	ENSG00000173334	ENSG00000245164		27805	393513	rs2001846-C	rs2001846	0	2001846	upstream_gene_variant	1	0.561474	5e-10	9.30103		0.0300605	[0.021-0.04] unit decrease	Illumina [13461863] (imputed)	N
58	rs2954021	8	126479315	rs6982636	2013-09-24	19936222	Chasman DI	2009-11-20	PLoS Genet	www.ncbi.nlm.nih.gov/pubmed/19936222	Forty-three loci associated with plasma lipoprotein size, concentration, and cholesterol content in genome-wide analysis.	Lipid metabolism phenotypes	Up to 17,296 European ancestry female individuals	Up to 2,700 individuals, Up to 2,000 European ancestry cardiovascular heart disease cases and controls	8q24.13	TRIB1	TRIB1 - NA	ENSG00000173334			28670	NA	rs6982636-?	rs6982636	0	6982636	intron_variant	1	NR	1e-09	9	(TG.assay, whole)	0.033	[NR] unit decrease	Illumina [335603]	N
58	rs2954021	8	126479315	rs6982636	2013-09-24	19936222	Chasman DI	2009-11-20	PLoS Genet	www.ncbi.nlm.nih.gov/pubmed/19936222	Forty-three loci associated with plasma lipoprotein size, concentration, and cholesterol content in genome-wide analysis.	Lipid metabolism phenotypes	Up to 17,296 European ancestry female individuals	Up to 2,700 individuals, Up to 2,000 European ancestry cardiovascular heart disease cases and controls	8q24.13	TRIB1	TRIB1 - NA	ENSG00000173334			28670	NA	rs6982636-?	rs6982636	0	6982636	intron_variant	1	NR	7e-12	11.1549	(APOB.assay, whole)	1.95	[NR] unit decrease	Illumina [335603]	N
58	rs2954021	8	126479362	rs6982502	2020-01-07	31719535	Noordam R	2019-11-12	Nat Commun	www.ncbi.nlm.nih.gov/pubmed/31719535	Multi-ancestry sleep-by-SNP interaction analysis in 126,926 individuals reveals lipid loci stratified by sleep duration.	LDL cholesterol levels x short total sleep time interaction (2df test)	2,974 African American short sleepers, 365 Chinese ancestry short sleepers, 110 Asian ancestry short sleepers, at least 8,230 European ancestry short sleepers, 1,079 Hispanic/Latino short sleepers, 11,801 African American controls, 1,425 Chinese ancestry controls, 444 Asian ancestry controls, at least 31,097 European ancestry controls, 4,023 Hispanic/Latino controls	at least 214 African American short sleepers, 629 East Asian ancestry short sleepers, up to 6,761 European ancestry short sleepers, 2,473 Hispanic short sleepers, at least 913 African American controls, 2,504 East Asian ancestry controls, up to 26,764 European ancestry controls, 9,854 Hispanic controls	8q24.13	AC091114.1	TRIB1 - LINC00861	ENSG00000173334	ENSG00000245164		28717	392601	rs6982502-?	rs6982502	0	6982502	intron_variant	1	NR	4e-29	28.3979		1.786	[1.46-2.11] unit decrease	Affymetrix, Illumina [up to 2533153] (imputed)	N
58	rs2954021	8	126479362	rs6982502	2017-03-14	27599772	Ram R	2016-09-07	Clin Genet	www.ncbi.nlm.nih.gov/pubmed/27599772	A common variant association study in ethnic Saudi Arabs reveals novel susceptibility loci for hypertriglyceridemia.	Hypertriglyceridemia	927 Saudi Arabian ancestry cases, 3,159 Saudi Arabian ancestry controls	317 Saudi Arabian ancestry cases, 1,098 Saudi Arabian ancestry controls	8q24.13	TRIB1	TRIB1 - LINC00861	ENSG00000173334	ENSG00000245164		28717	392601	rs6982502-C	rs6982502	0	6982502	intron_variant	1	NR	2e-08	7.69897		1.35	[1.05-2]	Affymetrix [~ 8000000] (imputed)	N
58	rs2954021	8	126479362	rs6982502	2018-01-29	29212778	van der Harst P	2017-12-06	Circ Res	www.ncbi.nlm.nih.gov/pubmed/29212778	Identification of 64 Novel Genetic Loci Provides an Expanded View on the Genetic Architecture of Coronary Artery Disease.	Coronary artery disease	up to 122,733 cases, up to 424,528 controls	NA	8q24.13	intergenic	TRIB1 - LINC00861	ENSG00000173334	ENSG00000245164		28717	392601	rs6982502-T	rs6982502	0	6982502	intron_variant	1	0.5298	8e-23	22.0969		0.0498	[0.04-0.06] unit decrease	Affymetrix [at least 7947838] (imputed)	N
58	rs2954021	8	126479362	rs6982502	2018-07-28	29403010	Kanai M	2018-02-05	Nat Genet	www.ncbi.nlm.nih.gov/pubmed/29403010	Genetic analysis of quantitative traits in the Japanese population links cell types to complex human diseases.	Serum total protein level	113,509 Japanese ancestry individuals	NA	8q24.13	TRIB1, LINC00861	TRIB1 - LINC00861	ENSG00000173334	ENSG00000245164		28717	392601	rs6982502-?	rs6982502	0	6982502	intron_variant	1	NR	8e-09	8.09691		0.02423	[0.016-0.032] unit decrease novel	Illumina [6108953] (imputed)	N
58	rs2954021	8	126479362	rs6982502	2018-07-30	29403010	Kanai M	2018-02-05	Nat Genet	www.ncbi.nlm.nih.gov/pubmed/29403010	Genetic analysis of quantitative traits in the Japanese population links cell types to complex human diseases.	Total cholesterol levels	128,305 Japanese ancestry individuals	NA	8q24.13	TRIB1, LINC00861	TRIB1 - LINC00861	ENSG00000173334	ENSG00000245164		28717	392601	rs6982502-?	rs6982502	0	6982502	intron_variant	1	NR	2e-16	15.699		0.03211	[0.024-0.04] unit decrease novel	Illumina [6108953] (imputed)	N
58	rs2954021	8	126479362	rs6982502	2022-11-17	34887591	Graham SE	2021-12-09	Nature	www.ncbi.nlm.nih.gov/pubmed/34887591	The power of genetic diversity in genome-wide association studies of lipids.	Total cholesterol levels	48,057 Hispanic individuals	NA	8q24.13		TRIB1 - LINC00861	ENSG00000173334	ENSG00000245164		28717	392601	rs6982502-T	rs6982502	0	6982502	intron_variant	1	0.501405	2e-27	26.699		0.0733819	[0.06-0.086] unit decrease	NR [52000000] (imputed)	N
58	rs2954021	8	126479362	rs6982502	2022-11-17	34887591	Graham SE	2021-12-09	Nature	www.ncbi.nlm.nih.gov/pubmed/34887591	The power of genetic diversity in genome-wide association studies of lipids.	Low density lipoprotein cholesterol levels	48,057 Hispanic individuals	NA	8q24.13		TRIB1 - LINC00861	ENSG00000173334	ENSG00000245164		28717	392601	rs6982502-T	rs6982502	0	6982502	intron_variant	1	0.504985	6e-21	20.2218		0.0647801	[0.051-0.078] unit decrease	NR [52000000] (imputed)	N
58	rs2954021	8	126479362	rs6982502	2022-10-27	36142332	Hsu LA	2022-09-08	Int J Mol Sci	www.ncbi.nlm.nih.gov/pubmed/36142332	Common and Rare <i>PCSK9</i> Variants Associated with Low-Density Lipoprotein Cholesterol Levels and the Risk of Diabetes Mellitus: A Mendelian Randomization Study.	LDL cholesterol levels	75,441 East Asian ancestry individuals	NA	8q24.13		TRIB1 - LINC00861	ENSG00000173334	ENSG00000245164		28717	392601	rs6982502-?	rs6982502	0	6982502	intron_variant	1	NR	5e-13	12.301		0.0043	[0.0031-0.0055] unit increase	Affymetrix [3639888] (imputed)	N
58	rs2954021	8	126479362	rs6982502	2022-11-17	36329257	Lee CJ	2022-11-03	Commun Biol	www.ncbi.nlm.nih.gov/pubmed/36329257	Phenome-wide analysis of Taiwan Biobank reveals novel glycemia-related loci and genetic risks for diabetes.	Low density lipoprotein cholesterol levels	76,650 Taiwanese ancestry individuals	NA	8q24.13		TRIB1 - LINC00861	ENSG00000173334	ENSG00000245164		28717	392601	rs6982502-?	rs6982502	0	6982502	intron_variant	1	NR	9e-12	11.0458		1.06351	unit decrease	NR [5925277] (imputed)	N
58	rs2954021	8	126479362	rs6982502	2021-12-14	34594039	Sakaue S	2021-09-30	Nat Genet	www.ncbi.nlm.nih.gov/pubmed/34594039	A cross-population atlas of genetic associations for 220 human phenotypes.	Serum total protein level	133,321 East Asian ancestry individuals	NA	8q24.13		TRIB1 - LINC00861	ENSG00000173334	ENSG00000245164		28717	392601	rs6982502-T	rs6982502	0	6982502	intron_variant	1	0.564278	3e-08	7.52288		0.0209194	[0.014-0.028] unit decrease	Illumina [13477433] (imputed)	N
58	rs2954021	8	126479362	rs6982502	2021-12-14	34594039	Sakaue S	2021-09-30	Nat Genet	www.ncbi.nlm.nih.gov/pubmed/34594039	A cross-population atlas of genetic associations for 220 human phenotypes.	Total cholesterol levels	135,808 East Asian ancestry individuals	NA	8q24.13		TRIB1 - LINC00861	ENSG00000173334	ENSG00000245164		28717	392601	rs6982502-T	rs6982502	0	6982502	intron_variant	1	0.564434	4e-20	19.3979		0.0329372	[0.026-0.04] unit decrease	Illumina [13476599] (imputed)	N
58	rs12674939	8	126479907	rs12674939	2021-08-24	34021172	Christakoudi S	2021-05-21	Sci Rep	www.ncbi.nlm.nih.gov/pubmed/34021172	GWAS of allometric body-shape indices in UK Biobank identifies loci suggesting associations with morphogenesis, organogenesis, adrenal cell renewal and cancer.	Waist-to-hip ratio adjusted for BMI	219,872 British ancestry women	NA	8q24.13	RP11-136O12.2	TRIB1 - NA	ENSG00000173334			29262	NA	rs12674939-A	rs12674939	0	12674939	intron_variant	1	NR	1e-10	10		0.0218268	[0.015-0.028] unit increase	Affymetrix [319769] (imputed)	N
58	rs12674939	8	126479907	rs12674939	2021-08-24	34021172	Christakoudi S	2021-05-21	Sci Rep	www.ncbi.nlm.nih.gov/pubmed/34021172	GWAS of allometric body-shape indices in UK Biobank identifies loci suggesting associations with morphogenesis, organogenesis, adrenal cell renewal and cancer.	A body shape index	219,872 British ancestry women	NA	8q24.13	RP11-136O12.2	TRIB1 - NA	ENSG00000173334			29262	NA	rs12674939-A	rs12674939	0	12674939	intron_variant	1	NR	7e-13	12.1549		0.0246899	[0.018-0.031] unit increase	Affymetrix [321169] (imputed)	N
58	rs12674939	8	126479907	rs12674939	2021-08-24	34021172	Christakoudi S	2021-05-21	Sci Rep	www.ncbi.nlm.nih.gov/pubmed/34021172	GWAS of allometric body-shape indices in UK Biobank identifies loci suggesting associations with morphogenesis, organogenesis, adrenal cell renewal and cancer.	Waist-hip index	219,872 British ancestry women	NA	8q24.13	RP11-136O12.2	TRIB1 - NA	ENSG00000173334			29262	NA	rs12674939-A	rs12674939	0	12674939	intron_variant	1	NR	2e-10	9.69897		0.0217994	[0.015-0.028] unit increase	Affymetrix [319769] (imputed)	N
58	rs2980884	8	126480367	rs4871603	2020-07-21	32203549	Richardson TG	2020-03-23	PLoS Med	www.ncbi.nlm.nih.gov/pubmed/32203549	Evaluating the relationship between circulating lipoprotein lipids and apolipoproteins with risk of coronary heart disease: A multivariable Mendelian randomisation analysis.	HDL cholesterol levels	403,943 European ancestry individuals	NA	8q24.13	TRIB1	TRIB1 - LINC00861	ENSG00000173334	ENSG00000245164		29722	391596	rs4871603-C	rs4871603	0	4871603	intron_variant	1	0.346527	4e-73	72.3979		0.0360442	[0.032-0.04] unit decrease	Affymetrix [NR] (imputed)	N
58	rs2980884	8	126480367	rs4871603	2020-07-21	32203549	Richardson TG	2020-03-23	PLoS Med	www.ncbi.nlm.nih.gov/pubmed/32203549	Evaluating the relationship between circulating lipoprotein lipids and apolipoproteins with risk of coronary heart disease: A multivariable Mendelian randomisation analysis.	Apolipoprotein A1 levels	393,193 European ancestry individuals	NA	8q24.13	TRIB1	TRIB1 - LINC00861	ENSG00000173334	ENSG00000245164		29722	391596	rs4871603-C	rs4871603	0	4871603	intron_variant	1	0.346694	4e-15	14.3979		0.0161806	[0.012-0.02] unit decrease	Affymetrix [NR] (imputed)	N
58	rs2980884	8	126480367	rs4871603	2022-11-14	35347128	Yin X	2022-03-28	Nat Commun	www.ncbi.nlm.nih.gov/pubmed/35347128	Genome-wide association studies of metabolites in Finnish men identify disease-relevant loci.	1-palmitoleoylglycerol (16:1) levels	6,136 Finnish ancestry individuals	NA	8q24.13		TRIB1 - LINC00861	ENSG00000173334	ENSG00000245164		29722	391596	rs4871603-T	rs4871603	0	4871603	intron_variant	1	NR	4e-12	11.3979		0.14	unit decrease	NR [16000000] (imputed)	N
58	rs2980884	8	126480367	rs4871603	2022-04-27	35213538	Richardson TG	2022-02-25	PLoS Biol	www.ncbi.nlm.nih.gov/pubmed/35213538	Characterising metabolomic signatures of lipid-modifying therapies through drug target mendelian randomisation.	Cholesterol to total lipids ratio in large LDL	115,082 European ancestry individuals	NA	8q24.13		TRIB1 - LINC00861	ENSG00000173334	ENSG00000245164		29722	391596	rs4871603-C	rs4871603	0	4871603	intron_variant	1	0.345598	2e-30	29.699		0.0483817	[0.04-0.057] unit decrease	NR [11722792] (imputed)	N
58	rs2980884	8	126480367	rs4871603	2022-04-27	35213538	Richardson TG	2022-02-25	PLoS Biol	www.ncbi.nlm.nih.gov/pubmed/35213538	Characterising metabolomic signatures of lipid-modifying therapies through drug target mendelian randomisation.	Cholesteryl esters to total lipids ratio in very large HDL	115,056 European ancestry individuals	NA	8q24.13		TRIB1 - LINC00861	ENSG00000173334	ENSG00000245164		29722	391596	rs4871603-C	rs4871603	0	4871603	intron_variant	1	0.345616	3e-28	27.5229		0.0476547	[0.039-0.056] unit decrease	NR [11722792] (imputed)	N
58	rs2980884	8	126480367	rs4871603	2022-04-27	35213538	Richardson TG	2022-02-25	PLoS Biol	www.ncbi.nlm.nih.gov/pubmed/35213538	Characterising metabolomic signatures of lipid-modifying therapies through drug target mendelian randomisation.	Cholesterol to total lipids ratio in very small VLDL	115,082 European ancestry individuals	NA	8q24.13		TRIB1 - LINC00861	ENSG00000173334	ENSG00000245164		29722	391596	rs4871603-C	rs4871603	0	4871603	intron_variant	1	0.345598	2e-34	33.699		0.0500949	[0.042-0.058] unit decrease	NR [11722792] (imputed)	N
58	rs2980884	8	126480367	rs4871603	2022-04-27	35213538	Richardson TG	2022-02-25	PLoS Biol	www.ncbi.nlm.nih.gov/pubmed/35213538	Characterising metabolomic signatures of lipid-modifying therapies through drug target mendelian randomisation.	Cholesteryl esters to total lipids ratio in very small VLDL	115,082 European ancestry individuals	NA	8q24.13		TRIB1 - LINC00861	ENSG00000173334	ENSG00000245164		29722	391596	rs4871603-C	rs4871603	0	4871603	intron_variant	1	0.345598	2e-34	33.699		0.049729	[0.042-0.058] unit decrease	NR [11722792] (imputed)	N
58	rs2980884	8	126480367	rs4871603	2022-04-27	35213538	Richardson TG	2022-02-25	PLoS Biol	www.ncbi.nlm.nih.gov/pubmed/35213538	Characterising metabolomic signatures of lipid-modifying therapies through drug target mendelian randomisation.	Phospholipids to total lipids ratio in very small VLDL	115,082 European ancestry individuals	NA	8q24.13		TRIB1 - LINC00861	ENSG00000173334	ENSG00000245164		29722	391596	rs4871603-C	rs4871603	0	4871603	intron_variant	1	0.345598	3e-13	12.5229		0.0308511	[0.023-0.039] unit increase	NR [11722792] (imputed)	N
58	rs2980884	8	126480367	rs4871603	2021-12-14	34594039	Sakaue S	2021-09-30	Nat Genet	www.ncbi.nlm.nih.gov/pubmed/34594039	A cross-population atlas of genetic associations for 220 human phenotypes.	HDL cholesterol	315,133 European ancestry individuals, 74,970 East Asian ancestry individuals	NA	8q24.13		TRIB1 - LINC00861	ENSG00000173334	ENSG00000245164		29722	391596	rs4871603-T	rs4871603	0	4871603	intron_variant	1	NR	3e-62	61.5229		0.0357	[0.032-0.04] unit increase	Affymetrix, Illumina [20525311] (imputed)	N
58	rs2954021	8	126480526	rs66614050	2022-07-05	35668104	Cadby G	2022-06-06	Nat Commun	www.ncbi.nlm.nih.gov/pubmed/35668104	Comprehensive genetic analysis of the human lipidome identifies loci associated with lipid homeostasis with links to coronary artery disease.	Phosphatidylcholine (36:0) levels	6,057 European ancestry individuals	NA	8q24.13		TRIB1 - LINC00861	ENSG00000173334	ENSG00000245164		29881	391437	rs66614050-T	rs66614050	0	66614050	intron_variant	1	NR	2e-10	9.69897		NA		Illumina [14981503] (imputed)	N
58	rs2954021	8	126480700	rs2980882	2022-11-17	36329257	Lee CJ	2022-11-03	Commun Biol	www.ncbi.nlm.nih.gov/pubmed/36329257	Phenome-wide analysis of Taiwan Biobank reveals novel glycemia-related loci and genetic risks for diabetes.	Total cholesterol levels	76,578 Taiwanese ancestry individuals	NA	8q24.13		TRIB1 - LINC00861	ENSG00000173334	ENSG00000245164		30055	391263	rs2980882-?	rs2980882	0	2980882	intron_variant	1	NR	9e-24	23.0458		1.72784	unit decrease	NR [5925277] (imputed)	N
58	rs2980888	8	126481475	rs2980879	2012-05-10	22479202	Dastani Z	2012-03-29	PLoS Genet	www.ncbi.nlm.nih.gov/pubmed/22479202	Novel loci for adiponectin levels and their influence on type 2 diabetes and metabolic traits: a multi-ethnic meta-analysis of 45,891 individuals.	Adiponectin levels	29,347 European ancestry individuals, 4,232 African American individuals, 1,776 Filipino ancestry individuals	NA	8q24.13	TRIB1	TRIB1 - NA	ENSG00000173334			30830	NA	rs2980879-T	rs2980879	0	2980879	intron_variant	1	0.69	1e-09	9		0.03	[0.022-0.038] unit increase	Affymetrix, Illumina [NR] (imputed)	N
58	rs2980888	8	126481475	rs2980879	2012-05-10	22479202	Dastani Z	2012-03-29	PLoS Genet	www.ncbi.nlm.nih.gov/pubmed/22479202	Novel loci for adiponectin levels and their influence on type 2 diabetes and metabolic traits: a multi-ethnic meta-analysis of 45,891 individuals.	Adiponectin levels	29,347 European ancestry individuals	10,536 European ancestry individuals	8q24.13	TRIB1	TRIB1 - NA	ENSG00000173334			30830	NA	rs2980879-T	rs2980879	0	2980879	intron_variant	1	0.7	7e-09	8.1549		0.03	[0.020-0.040] unit increase	Affymetrix, Illumina [NR] (imputed)	N
58	rs2980888	8	126481694	rs2980876	2019-12-10	31636271	Gallois A	2019-10-21	Nat Commun	www.ncbi.nlm.nih.gov/pubmed/31636271	A comprehensive study of metabolite genetics reveals strong pleiotropy and heterogeneity across time and context.	Serum metabolite levels (CMS)	6,263 Finnish ancestry men	NA	8q24.13	TRIB1	TRIB1 - LINC00861	ENSG00000173334	ENSG00000245164		31049	390269	rs2980876-?	rs2980876	0	2980876	intron_variant	1	NR	2e-10	9.69897	(XL_VLDL_L)	0.0868475	NR unit increase	Illumina [609262]	N
58	rs2980888	8	126481694	rs2980876	2019-12-10	31636271	Gallois A	2019-10-21	Nat Commun	www.ncbi.nlm.nih.gov/pubmed/31636271	A comprehensive study of metabolite genetics reveals strong pleiotropy and heterogeneity across time and context.	Serum metabolite levels (CMS)	6,263 Finnish ancestry men	NA	8q24.13	TRIB1	TRIB1 - LINC00861	ENSG00000173334	ENSG00000245164		31049	390269	rs2980876-?	rs2980876	0	2980876	intron_variant	1	NR	1e-11	11	(VLDL_C)	0.084477	NR unit increase	Illumina [609262]	N
58	rs2980888	8	126481694	rs2980876	2019-12-10	31636271	Gallois A	2019-10-21	Nat Commun	www.ncbi.nlm.nih.gov/pubmed/31636271	A comprehensive study of metabolite genetics reveals strong pleiotropy and heterogeneity across time and context.	Serum metabolite levels (CMS)	6,263 Finnish ancestry men	NA	8q24.13	TRIB1	TRIB1 - LINC00861	ENSG00000173334	ENSG00000245164		31049	390269	rs2980876-?	rs2980876	0	2980876	intron_variant	1	NR	2e-11	10.699	(Remnant_C)	0.0704417	NR unit increase	Illumina [609262]	N
58	rs2980888	8	126481694	rs2980876	2019-12-10	31636271	Gallois A	2019-10-21	Nat Commun	www.ncbi.nlm.nih.gov/pubmed/31636271	A comprehensive study of metabolite genetics reveals strong pleiotropy and heterogeneity across time and context.	Serum metabolite levels (CMS)	6,263 Finnish ancestry men	NA	8q24.13	TRIB1	TRIB1 - LINC00861	ENSG00000173334	ENSG00000245164		31049	390269	rs2980876-?	rs2980876	0	2980876	intron_variant	1	NR	2e-09	8.69897	(Serum_TG)	0.0639111	NR unit increase	Illumina [609262]	N
58	rs2980888	8	126481694	rs2980876	2019-12-10	31636271	Gallois A	2019-10-21	Nat Commun	www.ncbi.nlm.nih.gov/pubmed/31636271	A comprehensive study of metabolite genetics reveals strong pleiotropy and heterogeneity across time and context.	Serum metabolite levels (CMS)	6,263 Finnish ancestry men	NA	8q24.13	TRIB1	TRIB1 - LINC00861	ENSG00000173334	ENSG00000245164		31049	390269	rs2980876-?	rs2980876	0	2980876	intron_variant	1	NR	1e-10	10	(L_VLDL_L)	0.0873128	NR unit increase	Illumina [609262]	N
58	rs2980888	8	126481694	rs2980876	2019-12-10	31636271	Gallois A	2019-10-21	Nat Commun	www.ncbi.nlm.nih.gov/pubmed/31636271	A comprehensive study of metabolite genetics reveals strong pleiotropy and heterogeneity across time and context.	Serum metabolite levels	6,263 Finnish ancestry men	NA	8q24.13	TRIB1	TRIB1 - LINC00861	ENSG00000173334	ENSG00000245164		31049	390269	rs2980876-?	rs2980876	0	2980876	intron_variant	1	NR	9e-10	9.04576	(Serum_TG)	0.0767943	NR unit increase	Illumina [609262]	N
58	rs2980888	8	126481694	rs2980876	2019-12-10	31636271	Gallois A	2019-10-21	Nat Commun	www.ncbi.nlm.nih.gov/pubmed/31636271	A comprehensive study of metabolite genetics reveals strong pleiotropy and heterogeneity across time and context.	Serum metabolite levels	6,263 Finnish ancestry men	NA	8q24.13	TRIB1	TRIB1 - LINC00861	ENSG00000173334	ENSG00000245164		31049	390269	rs2980876-?	rs2980876	0	2980876	intron_variant	1	NR	1e-09	9	(L_VLDL_L)	0.0890024	NR unit increase	Illumina [609262]	N
58	rs2980888	8	126481694	rs2980876	2019-12-10	31636271	Gallois A	2019-10-21	Nat Commun	www.ncbi.nlm.nih.gov/pubmed/31636271	A comprehensive study of metabolite genetics reveals strong pleiotropy and heterogeneity across time and context.	Serum metabolite levels	6,263 Finnish ancestry men	NA	8q24.13	TRIB1	TRIB1 - LINC00861	ENSG00000173334	ENSG00000245164		31049	390269	rs2980876-?	rs2980876	0	2980876	intron_variant	1	NR	2e-09	8.69897	(VLDL_C)	0.0884362	NR unit increase	Illumina [609262]	N
58	rs2980888	8	126481694	rs2980876	2019-12-10	31636271	Gallois A	2019-10-21	Nat Commun	www.ncbi.nlm.nih.gov/pubmed/31636271	A comprehensive study of metabolite genetics reveals strong pleiotropy and heterogeneity across time and context.	Serum metabolite levels	6,263 Finnish ancestry men	NA	8q24.13	TRIB1	TRIB1 - LINC00861	ENSG00000173334	ENSG00000245164		31049	390269	rs2980876-?	rs2980876	0	2980876	intron_variant	1	NR	1e-06	6	(Remnant_C)	0.0720403	NR unit increase	Illumina [609262]	N
58	rs2980888	8	126481694	rs2980876	2019-12-10	31636271	Gallois A	2019-10-21	Nat Commun	www.ncbi.nlm.nih.gov/pubmed/31636271	A comprehensive study of metabolite genetics reveals strong pleiotropy and heterogeneity across time and context.	Serum metabolite levels	6,263 Finnish ancestry men	NA	8q24.13	TRIB1	TRIB1 - LINC00861	ENSG00000173334	ENSG00000245164		31049	390269	rs2980876-?	rs2980876	0	2980876	intron_variant	1	NR	1e-08	8	(XL_VLDL_L)	0.0845268	NR unit increase	Illumina [609262]	N
58	rs2980888	8	126481694	rs2980876	2022-11-17	34887591	Graham SE	2021-12-09	Nature	www.ncbi.nlm.nih.gov/pubmed/34887591	The power of genetic diversity in genome-wide association studies of lipids.	High density lipoprotein cholesterol levels	48,057 Hispanic individuals	NA	8q24.13		TRIB1 - LINC00861	ENSG00000173334	ENSG00000245164		31049	390269	rs2980876-T	rs2980876	0	2980876	intron_variant	1	0.725157	9e-11	10.0458		0.0495296	[0.035-0.064] unit increase	NR [52000000] (imputed)	N
58	rs2954021	8	126481747	rs2980875	2019-02-14	29507422	Hoffmann TJ	2018-03-05	Nat Genet	www.ncbi.nlm.nih.gov/pubmed/29507422	A large electronic-health-record-based genome-wide study of serum lipids.	Low density lipoprotein cholesterol levels	76,627 European ancestry individuals, 7,795 Hispanic individuals, 6,855 East Asian ancestry individuals, 2,958 African American individuals, 439 South Asian ancestry individuals	NA	8q24.13	NR	TRIB1 - NA	ENSG00000173334			31102	NA	rs2980875-A	rs2980875	0	2980875	intron_variant	1	0.54	2e-36	35.699	(EA)	0.059	unit increase	Affymetrix [at least 7091467] (imputed)	N
58	rs2954021	8	126481747	rs2980875	2019-02-14	29507422	Hoffmann TJ	2018-03-05	Nat Genet	www.ncbi.nlm.nih.gov/pubmed/29507422	A large electronic-health-record-based genome-wide study of serum lipids.	Low density lipoprotein cholesterol levels	76,627 European ancestry individuals, 7,795 Hispanic individuals, 6,855 East Asian ancestry individuals, 2,958 African American individuals, 439 South Asian ancestry individuals	NA	8q24.13	NR	TRIB1 - NA	ENSG00000173334			31102	NA	rs2980875-A	rs2980875	0	2980875	intron_variant	1	0.486	8e-06	5.09691	(East Asian)	0.072	unit increase	Affymetrix [at least 7091467] (imputed)	N
58	rs2954021	8	126481747	rs2980875	2019-02-14	29507422	Hoffmann TJ	2018-03-05	Nat Genet	www.ncbi.nlm.nih.gov/pubmed/29507422	A large electronic-health-record-based genome-wide study of serum lipids.	Low density lipoprotein cholesterol levels	76,627 European ancestry individuals, 7,795 Hispanic individuals, 6,855 East Asian ancestry individuals, 2,958 African American individuals, 439 South Asian ancestry individuals	NA	8q24.13	NR	TRIB1 - NA	ENSG00000173334			31102	NA	rs2980875-A	rs2980875	0	2980875	intron_variant	1	NR	1e-42	42		0.058	unit increase	Affymetrix [at least 7091467] (imputed)	N
58	rs2954021	8	126481747	rs2980875	2019-02-14	29507422	Hoffmann TJ	2018-03-05	Nat Genet	www.ncbi.nlm.nih.gov/pubmed/29507422	A large electronic-health-record-based genome-wide study of serum lipids.	High density lipoprotein cholesterol levels	76,627 European ancestry individuals, 7,795 Hispanic individuals, 6,855 East Asian ancestry individuals, 2,958 African American individuals, 439 South Asian ancestry individuals	NA	8q24.13	NR	TRIB1 - NA	ENSG00000173334			31102	NA	rs2980875-A	rs2980875	0	2980875	intron_variant	1	0.54	2e-23	22.699	(EA)	0.037	unit decrease	Affymetrix [at least 7091467] (imputed)	N
58	rs2954021	8	126481747	rs2980875	2019-02-14	29507422	Hoffmann TJ	2018-03-05	Nat Genet	www.ncbi.nlm.nih.gov/pubmed/29507422	A large electronic-health-record-based genome-wide study of serum lipids.	High density lipoprotein cholesterol levels	76,627 European ancestry individuals, 7,795 Hispanic individuals, 6,855 East Asian ancestry individuals, 2,958 African American individuals, 439 South Asian ancestry individuals	NA	8q24.13	NR	TRIB1 - NA	ENSG00000173334			31102	NA	rs2980875-A	rs2980875	0	2980875	intron_variant	1	NR	2e-24	23.699		0.035	unit decrease	Affymetrix [at least 7091467] (imputed)	N
58	rs2954021	8	126481747	rs2980875	2019-02-14	29507422	Hoffmann TJ	2018-03-05	Nat Genet	www.ncbi.nlm.nih.gov/pubmed/29507422	A large electronic-health-record-based genome-wide study of serum lipids.	Triglycerides	76,627 European ancestry individuals, 7,795 Hispanic individuals, 6,855 East Asian ancestry individuals, 2,958 African American individuals, 439 South Asian ancestry individuals	NA	8q24.13	NR	TRIB1 - NA	ENSG00000173334			31102	NA	rs2980875-A	rs2980875	0	2980875	intron_variant	1	0.54	5e-95	94.301	(EA)	0.085	unit increase	Affymetrix [at least 7091467] (imputed)	N
58	rs2954021	8	126481747	rs2980875	2019-02-14	29507422	Hoffmann TJ	2018-03-05	Nat Genet	www.ncbi.nlm.nih.gov/pubmed/29507422	A large electronic-health-record-based genome-wide study of serum lipids.	Triglycerides	76,627 European ancestry individuals, 7,795 Hispanic individuals, 6,855 East Asian ancestry individuals, 2,958 African American individuals, 439 South Asian ancestry individuals	NA	8q24.13	NR	TRIB1 - NA	ENSG00000173334			31102	NA	rs2980875-A	rs2980875	0	2980875	intron_variant	1	0.597	8e-12	11.0969	(Hispanic)	0.096	unit increase	Affymetrix [at least 7091467] (imputed)	N
58	rs2954021	8	126481747	rs2980875	2019-02-14	29507422	Hoffmann TJ	2018-03-05	Nat Genet	www.ncbi.nlm.nih.gov/pubmed/29507422	A large electronic-health-record-based genome-wide study of serum lipids.	Triglycerides	76,627 European ancestry individuals, 7,795 Hispanic individuals, 6,855 East Asian ancestry individuals, 2,958 African American individuals, 439 South Asian ancestry individuals	NA	8q24.13	NR	TRIB1 - NA	ENSG00000173334			31102	NA	rs2980875-A	rs2980875	0	2980875	intron_variant	1	0.486	9e-06	5.04576	(East Asian)	0.065	unit increase	Affymetrix [at least 7091467] (imputed)	N
58	rs2954021	8	126481747	rs2980875	2019-02-14	29507422	Hoffmann TJ	2018-03-05	Nat Genet	www.ncbi.nlm.nih.gov/pubmed/29507422	A large electronic-health-record-based genome-wide study of serum lipids.	Triglycerides	76,627 European ancestry individuals, 7,795 Hispanic individuals, 6,855 East Asian ancestry individuals, 2,958 African American individuals, 439 South Asian ancestry individuals	NA	8q24.13	NR	TRIB1 - NA	ENSG00000173334			31102	NA	rs2980875-A	rs2980875	0	2980875	intron_variant	1	NR	9e-105	104.046		0.081	unit increase	Affymetrix [at least 7091467] (imputed)	N
58	rs2954021	8	126481747	rs2980875	2019-02-14	29507422	Hoffmann TJ	2018-03-05	Nat Genet	www.ncbi.nlm.nih.gov/pubmed/29507422	A large electronic-health-record-based genome-wide study of serum lipids.	Total cholesterol levels	76,627 European ancestry individuals, 7,795 Hispanic individuals, 6,855 East Asian ancestry individuals, 2,958 African American individuals, 439 South Asian ancestry individuals	NA	8q24.13	NR	TRIB1 - NA	ENSG00000173334			31102	NA	rs2980875-A	rs2980875	0	2980875	intron_variant	1	0.54	5e-54	53.301	(EA)	0.071	unit increase	Affymetrix [at least 7091467] (imputed)	N
58	rs2954021	8	126481747	rs2980875	2019-02-14	29507422	Hoffmann TJ	2018-03-05	Nat Genet	www.ncbi.nlm.nih.gov/pubmed/29507422	A large electronic-health-record-based genome-wide study of serum lipids.	Total cholesterol levels	76,627 European ancestry individuals, 7,795 Hispanic individuals, 6,855 East Asian ancestry individuals, 2,958 African American individuals, 439 South Asian ancestry individuals	NA	8q24.13	NR	TRIB1 - NA	ENSG00000173334			31102	NA	rs2980875-A	rs2980875	0	2980875	intron_variant	1	0.597	1e-06	6	(Hispanic)	0.075	unit increase	Affymetrix [at least 7091467] (imputed)	N
58	rs2954021	8	126481747	rs2980875	2019-02-14	29507422	Hoffmann TJ	2018-03-05	Nat Genet	www.ncbi.nlm.nih.gov/pubmed/29507422	A large electronic-health-record-based genome-wide study of serum lipids.	Total cholesterol levels	76,627 European ancestry individuals, 7,795 Hispanic individuals, 6,855 East Asian ancestry individuals, 2,958 African American individuals, 439 South Asian ancestry individuals	NA	8q24.13	NR	TRIB1 - NA	ENSG00000173334			31102	NA	rs2980875-A	rs2980875	0	2980875	intron_variant	1	0.486	9e-06	5.04576	(East Asian)	0.071	unit increase	Affymetrix [at least 7091467] (imputed)	N
58	rs2954021	8	126481747	rs2980875	2019-02-14	29507422	Hoffmann TJ	2018-03-05	Nat Genet	www.ncbi.nlm.nih.gov/pubmed/29507422	A large electronic-health-record-based genome-wide study of serum lipids.	Total cholesterol levels	76,627 European ancestry individuals, 7,795 Hispanic individuals, 6,855 East Asian ancestry individuals, 2,958 African American individuals, 439 South Asian ancestry individuals	NA	8q24.13	NR	TRIB1 - NA	ENSG00000173334			31102	NA	rs2980875-A	rs2980875	0	2980875	intron_variant	1	NR	4e-63	62.3979		0.07	unit increase	Affymetrix [at least 7091467] (imputed)	N
58	rs2954021	8	126481747	rs2980875	2019-07-02	31217584	Wojcik GL	2019-06-19	Nature	www.ncbi.nlm.nih.gov/pubmed/31217584	Genetic analyses of diverse populations improves discovery for complex traits.	Triglyceride levels	9,980 African American individuals, 17,856 Hispanic/Latino individuals, 2,381 Asian ancestry individuals, 1,915 Native Hawaiian ancestry individuals, 604 Native American ancestry individuals, 360 individuals	NA	8q24.13	NR	TRIB1 - NA	ENSG00000173334			31102	NA	rs2980875-?	rs2980875	0	2980875	intron_variant	1	NR	1e-11	11		0.0276468	[0.02-0.036] unit decrease	Illumina [31978265] (imputed)	N
58	rs2954021	8	126481747	rs2980875	2019-07-02	31217584	Wojcik GL	2019-06-19	Nature	www.ncbi.nlm.nih.gov/pubmed/31217584	Genetic analyses of diverse populations improves discovery for complex traits.	Total cholesterol levels	10,137 African American individuals, 17,802 Hispanic/Latino individuals, 2,387 Asian ancestry individuals, 1,915 Native Hawaiian ancestry individuals, 604 Native American ancestry individuals, 340 individuals	NA	8q24.13	NR	TRIB1 - NA	ENSG00000173334			31102	NA	rs2980875-?	rs2980875	0	2980875	intron_variant	1	NR	4e-07	6.39794		1.79338	[1.1-2.48] unit decrease	Illumina [32003504] (imputed)	N
58	rs2954021	8	126482077	rs2954021	2019-02-14	29507422	Hoffmann TJ	2018-03-05	Nat Genet	www.ncbi.nlm.nih.gov/pubmed/29507422	A large electronic-health-record-based genome-wide study of serum lipids.	Low density lipoprotein cholesterol levels	76,627 European ancestry individuals, 7,795 Hispanic individuals, 6,855 East Asian ancestry individuals, 2,958 African American individuals, 439 South Asian ancestry individuals	NA	8q24.13	NR	TRIB1 - LINC00861	ENSG00000173334	ENSG00000245164		31432	389886	rs2954021-A	rs2954021	0	2954021	intron_variant	1	0.499	1e-39	39	(EA)	0.062	unit increase	Affymetrix [at least 7091467] (imputed)	N
58	rs2954021	8	126482077	rs2954021	2019-02-14	29507422	Hoffmann TJ	2018-03-05	Nat Genet	www.ncbi.nlm.nih.gov/pubmed/29507422	A large electronic-health-record-based genome-wide study of serum lipids.	Low density lipoprotein cholesterol levels	76,627 European ancestry individuals, 7,795 Hispanic individuals, 6,855 East Asian ancestry individuals, 2,958 African American individuals, 439 South Asian ancestry individuals	NA	8q24.13	NR	TRIB1 - LINC00861	ENSG00000173334	ENSG00000245164		31432	389886	rs2954021-A	rs2954021	0	2954021	intron_variant	1	0.467	3e-06	5.52288	(East Asian)	0.076	unit increase	Affymetrix [at least 7091467] (imputed)	N
58	rs2954021	8	126482077	rs2954021	2019-02-14	29507422	Hoffmann TJ	2018-03-05	Nat Genet	www.ncbi.nlm.nih.gov/pubmed/29507422	A large electronic-health-record-based genome-wide study of serum lipids.	Low density lipoprotein cholesterol levels	76,627 European ancestry individuals, 7,795 Hispanic individuals, 6,855 East Asian ancestry individuals, 2,958 African American individuals, 439 South Asian ancestry individuals	NA	8q24.13	NR	TRIB1 - LINC00861	ENSG00000173334	ENSG00000245164		31432	389886	rs2954021-A	rs2954021	0	2954021	intron_variant	1	NR	2e-46	45.699		0.061	unit increase	Affymetrix [at least 7091467] (imputed)	N
58	rs2954021	8	126482077	rs2954021	2019-10-01	31511532	Teumer A	2019-09-11	Nat Commun	www.ncbi.nlm.nih.gov/pubmed/31511532	Genome-wide association meta-analyses and fine-mapping elucidate pathways influencing albuminuria.	Urinary albumin-to-creatinine ratio	547,361 European ancestry individuals	NA	8q24.13	TRIB1	TRIB1 - LINC00861	ENSG00000173334	ENSG00000245164		31432	389886	rs2954021-A	rs2954021	0	2954021	intron_variant	1	0.4915	7e-14	13.1549		0.0148457	[0.011-0.019] unit increase	Affymetrix, Illumina [8603712] (imputed)	N
58	rs2954021	8	126482077	rs2954021	2017-06-26	28334899	Spracklen CN	2017-02-21	Hum Mol Genet	www.ncbi.nlm.nih.gov/pubmed/28334899	Association analyses of East Asian individuals and trans-ancestry analyses with European individuals reveal new loci associated with cholesterol and triglyceride levels.	Triglyceride levels	18,421 East Asian ancestry individuals	38,060 East Asian ancestry individuals	8q24.13	TRIB1	TRIB1 - LINC00861	ENSG00000173334	ENSG00000245164		31432	389886	rs2954021-A	rs2954021	0	2954021	intron_variant	1	0.43	1e-08	8	(BMI unadjusted)	0.06	[0.04-0.08] unit increase	Affymetrix, Illumina [~ 2400000] (imputed)	N
58	rs2954021	8	126482077	rs2954021	2017-08-30	27863252	Astle WJ	2016-11-17	Cell	www.ncbi.nlm.nih.gov/pubmed/27863252	The Allelic Landscape of Human Blood Cell Trait Variation and Links to Common Complex Disease.	Lymphocyte percentage of white cells	171,748 European ancestry individuals	NA	8q24.13	RP11-136O12.2	TRIB1 - LINC00861	ENSG00000173334	ENSG00000245164		31432	389886	rs2954021-G	rs2954021	0	2954021	intron_variant	1	0.5053	9e-15	14.0458		0.027565	[0.021-0.035] unit decrease	Affymetrix [~ 2500000] (imputed)	N
58	rs2954021	8	126482077	rs2954021	2019-02-14	29507422	Hoffmann TJ	2018-03-05	Nat Genet	www.ncbi.nlm.nih.gov/pubmed/29507422	A large electronic-health-record-based genome-wide study of serum lipids.	High density lipoprotein cholesterol levels	76,627 European ancestry individuals, 7,795 Hispanic individuals, 6,855 East Asian ancestry individuals, 2,958 African American individuals, 439 South Asian ancestry individuals	NA	8q24.13	NR	TRIB1 - LINC00861	ENSG00000173334	ENSG00000245164		31432	389886	rs2954021-A	rs2954021	0	2954021	intron_variant	1	0.499	5e-24	23.301	(EA)	0.038	unit decrease	Affymetrix [at least 7091467] (imputed)	N
58	rs2954021	8	126482077	rs2954021	2019-02-14	29507422	Hoffmann TJ	2018-03-05	Nat Genet	www.ncbi.nlm.nih.gov/pubmed/29507422	A large electronic-health-record-based genome-wide study of serum lipids.	High density lipoprotein cholesterol levels	76,627 European ancestry individuals, 7,795 Hispanic individuals, 6,855 East Asian ancestry individuals, 2,958 African American individuals, 439 South Asian ancestry individuals	NA	8q24.13	NR	TRIB1 - LINC00861	ENSG00000173334	ENSG00000245164		31432	389886	rs2954021-A	rs2954021	0	2954021	intron_variant	1	NR	4e-25	24.3979		0.035	unit decrease	Affymetrix [at least 7091467] (imputed)	N
58	rs2954021	8	126482077	rs2954021	2017-08-30	27863252	Astle WJ	2016-11-17	Cell	www.ncbi.nlm.nih.gov/pubmed/27863252	The Allelic Landscape of Human Blood Cell Trait Variation and Links to Common Complex Disease.	Neutrophil percentage of white cells	171,542 European ancestry individuals	NA	8q24.13	RP11-136O12.2	TRIB1 - LINC00861	ENSG00000173334	ENSG00000245164		31432	389886	rs2954021-G	rs2954021	0	2954021	intron_variant	1	0.5053	2e-12	11.699		0.0251377	[0.018-0.032] unit increase	Affymetrix [~ 2500000] (imputed)	N
58	rs2954021	8	126482077	rs2954021	2019-07-05	30698716	de Vries PS	2019-01-29	Am J Epidemiol	www.ncbi.nlm.nih.gov/pubmed/30698716	Multi-Ancestry Genome-Wide Association Study of Lipid Levels Incorporating Gene-Alcohol Interactions.	HDL cholesterol levels x alcohol consumption (drinkers vs non-drinkers) interaction (2df)	56,505 European ancestry current drinkers, 9,870 African American current drinkers, 2,491 Asian ancestry current drinkers, 2,528 Hispanic current drinkers, 33,388 European ancestry non-drinkers, 11,119 African American non-drinkers, 9,959 Asian ancestry non-drinkers, 1,466 Hispanic non-drinkers	107,548 European ancestry current drinkers, 2,028 African American or Afro-Caribbean current drinkers, 41,240 Asian ancestry current drinkers, 6,622 Hispanic individuals, 1,984 Brazilian ancestry individuals, 29,438 European ancestry non-drinkers, 2,447 African American or Afro-Caribbean non-drinkers, 67,191 Asian ancestry non-drinkers, 7,092 Hispanic non-drinkers, 1,668 Brazilian ancestry non-drinkers	8q24.13	TRIB1, LINC00861	TRIB1 - LINC00861	ENSG00000173334	ENSG00000245164		31432	389886	rs2954021-G	rs2954021	0	2954021	intron_variant	1	NR	5e-39	38.301		NA		Affymetrix, Illumina [NR] (imputed)	N
58	rs2954021	8	126482077	rs2954021	2019-07-05	30698716	de Vries PS	2019-01-29	Am J Epidemiol	www.ncbi.nlm.nih.gov/pubmed/30698716	Multi-Ancestry Genome-Wide Association Study of Lipid Levels Incorporating Gene-Alcohol Interactions.	Triglyceride levels x alcohol consumption (drinkers vs non-drinkers) interaction (2df)	56,505 European ancestry current drinkers, 9,870 African American current drinkers, 2,491 Asian ancestry current drinkers, 2,528 Hispanic current drinkers, 33,388 European ancestry non-drinkers, 11,119 African American non-drinkers, 9,959 Asian ancestry non-drinkers, 1,466 Hispanic non-drinkers	107,548 European ancestry current drinkers, 2,028 African American or Afro-Caribbean current drinkers, 41,240 Asian ancestry current drinkers, 6,622 Hispanic individuals, 1,984 Brazilian ancestry individuals, 29,438 European ancestry non-drinkers, 2,447 African American or Afro-Caribbean non-drinkers, 67,191 Asian ancestry non-drinkers, 7,092 Hispanic non-drinkers, 1,668 Brazilian ancestry non-drinkers	8q24.13	TRIB1, LINC00861	TRIB1 - LINC00861	ENSG00000173334	ENSG00000245164		31432	389886	rs2954021-G	rs2954021	0	2954021	intron_variant	1	NR	2e-135	134.699	(EA)	NA		Affymetrix, Illumina [NR] (imputed)	N
58	rs2954021	8	126482077	rs2954021	2019-07-05	30698716	de Vries PS	2019-01-29	Am J Epidemiol	www.ncbi.nlm.nih.gov/pubmed/30698716	Multi-Ancestry Genome-Wide Association Study of Lipid Levels Incorporating Gene-Alcohol Interactions.	LDL cholesterol levels x alcohol consumption (drinkers vs non-drinkers) interaction (2df)	56,505 European ancestry current drinkers, 9,870 African American current drinkers, 2,491 Asian ancestry current drinkers, 2,528 Hispanic current drinkers, 33,388 European ancestry non-drinkers, 11,119 African American non-drinkers, 9,959 Asian ancestry non-drinkers, 1,466 Hispanic non-drinkers	107,548 European ancestry current drinkers, 2,028 African American or Afro-Caribbean current drinkers, 41,240 Asian ancestry current drinkers, 6,622 Hispanic individuals, 1,984 Brazilian ancestry individuals, 29,438 European ancestry non-drinkers, 2,447 African American or Afro-Caribbean non-drinkers, 67,191 Asian ancestry non-drinkers, 7,092 Hispanic non-drinkers, 1,668 Brazilian ancestry non-drinkers	8q24.13	TRIB1, LINC00861	TRIB1 - LINC00861	ENSG00000173334	ENSG00000245164		31432	389886	rs2954021-G	rs2954021	0	2954021	intron_variant	1	NR	1e-85	85	(EA)	NA		Affymetrix, Illumina [NR] (imputed)	N
58	rs2954021	8	126482077	rs2954021	2019-07-05	30698716	de Vries PS	2019-01-29	Am J Epidemiol	www.ncbi.nlm.nih.gov/pubmed/30698716	Multi-Ancestry Genome-Wide Association Study of Lipid Levels Incorporating Gene-Alcohol Interactions.	Triglyceride levels x alcohol consumption (drinkers vs non-drinkers) interaction (2df)	56,505 European ancestry current drinkers, 9,870 African American current drinkers, 2,491 Asian ancestry current drinkers, 2,528 Hispanic current drinkers, 33,388 European ancestry non-drinkers, 11,119 African American non-drinkers, 9,959 Asian ancestry non-drinkers, 1,466 Hispanic non-drinkers	107,548 European ancestry current drinkers, 2,028 African American or Afro-Caribbean current drinkers, 41,240 Asian ancestry current drinkers, 6,622 Hispanic individuals, 1,984 Brazilian ancestry individuals, 29,438 European ancestry non-drinkers, 2,447 African American or Afro-Caribbean non-drinkers, 67,191 Asian ancestry non-drinkers, 7,092 Hispanic non-drinkers, 1,668 Brazilian ancestry non-drinkers	8q24.13	TRIB1, LINC00861	TRIB1 - LINC00861	ENSG00000173334	ENSG00000245164		31432	389886	rs2954021-G	rs2954021	0	2954021	intron_variant	1	NR	5e-47	46.301	(Asian)	NA		Affymetrix, Illumina [NR] (imputed)	N
58	rs2954021	8	126482077	rs2954021	2019-07-05	30698716	de Vries PS	2019-01-29	Am J Epidemiol	www.ncbi.nlm.nih.gov/pubmed/30698716	Multi-Ancestry Genome-Wide Association Study of Lipid Levels Incorporating Gene-Alcohol Interactions.	Triglyceride levels x alcohol consumption (drinkers vs non-drinkers) interaction (2df)	56,505 European ancestry current drinkers, 9,870 African American current drinkers, 2,491 Asian ancestry current drinkers, 2,528 Hispanic current drinkers, 33,388 European ancestry non-drinkers, 11,119 African American non-drinkers, 9,959 Asian ancestry non-drinkers, 1,466 Hispanic non-drinkers	107,548 European ancestry current drinkers, 2,028 African American or Afro-Caribbean current drinkers, 41,240 Asian ancestry current drinkers, 6,622 Hispanic individuals, 1,984 Brazilian ancestry individuals, 29,438 European ancestry non-drinkers, 2,447 African American or Afro-Caribbean non-drinkers, 67,191 Asian ancestry non-drinkers, 7,092 Hispanic non-drinkers, 1,668 Brazilian ancestry non-drinkers	8q24.13	TRIB1, LINC00861	TRIB1 - LINC00861	ENSG00000173334	ENSG00000245164		31432	389886	rs2954021-G	rs2954021	0	2954021	intron_variant	1	NR	1e-12	12	(Hispanic)	NA		Affymetrix, Illumina [NR] (imputed)	N
58	rs2954021	8	126482077	rs2954021	2019-07-05	30698716	de Vries PS	2019-01-29	Am J Epidemiol	www.ncbi.nlm.nih.gov/pubmed/30698716	Multi-Ancestry Genome-Wide Association Study of Lipid Levels Incorporating Gene-Alcohol Interactions.	Triglyceride levels x alcohol consumption (drinkers vs non-drinkers) interaction (2df)	56,505 European ancestry current drinkers, 9,870 African American current drinkers, 2,491 Asian ancestry current drinkers, 2,528 Hispanic current drinkers, 33,388 European ancestry non-drinkers, 11,119 African American non-drinkers, 9,959 Asian ancestry non-drinkers, 1,466 Hispanic non-drinkers	107,548 European ancestry current drinkers, 2,028 African American or Afro-Caribbean current drinkers, 41,240 Asian ancestry current drinkers, 6,622 Hispanic individuals, 1,984 Brazilian ancestry individuals, 29,438 European ancestry non-drinkers, 2,447 African American or Afro-Caribbean non-drinkers, 67,191 Asian ancestry non-drinkers, 7,092 Hispanic non-drinkers, 1,668 Brazilian ancestry non-drinkers	8q24.13	TRIB1, LINC00861	TRIB1 - LINC00861	ENSG00000173334	ENSG00000245164		31432	389886	rs2954021-G	rs2954021	0	2954021	intron_variant	1	NR	9e-179	178.046		NA		Affymetrix, Illumina [NR] (imputed)	N
58	rs2954021	8	126482077	rs2954021	2019-07-05	30698716	de Vries PS	2019-01-29	Am J Epidemiol	www.ncbi.nlm.nih.gov/pubmed/30698716	Multi-Ancestry Genome-Wide Association Study of Lipid Levels Incorporating Gene-Alcohol Interactions.	LDL cholesterol levels x alcohol consumption (drinkers vs non-drinkers) interaction (2df)	56,505 European ancestry current drinkers, 9,870 African American current drinkers, 2,491 Asian ancestry current drinkers, 2,528 Hispanic current drinkers, 33,388 European ancestry non-drinkers, 11,119 African American non-drinkers, 9,959 Asian ancestry non-drinkers, 1,466 Hispanic non-drinkers	107,548 European ancestry current drinkers, 2,028 African American or Afro-Caribbean current drinkers, 41,240 Asian ancestry current drinkers, 6,622 Hispanic individuals, 1,984 Brazilian ancestry individuals, 29,438 European ancestry non-drinkers, 2,447 African American or Afro-Caribbean non-drinkers, 67,191 Asian ancestry non-drinkers, 7,092 Hispanic non-drinkers, 1,668 Brazilian ancestry non-drinkers	8q24.13	TRIB1, LINC00861	TRIB1 - LINC00861	ENSG00000173334	ENSG00000245164		31432	389886	rs2954021-G	rs2954021	0	2954021	intron_variant	1	NR	5e-07	6.30103	(Hispanic)	NA		Affymetrix, Illumina [NR] (imputed)	N
58	rs2954021	8	126482077	rs2954021	2019-07-05	30698716	de Vries PS	2019-01-29	Am J Epidemiol	www.ncbi.nlm.nih.gov/pubmed/30698716	Multi-Ancestry Genome-Wide Association Study of Lipid Levels Incorporating Gene-Alcohol Interactions.	LDL cholesterol levels x alcohol consumption (drinkers vs non-drinkers) interaction (2df)	56,505 European ancestry current drinkers, 9,870 African American current drinkers, 2,491 Asian ancestry current drinkers, 2,528 Hispanic current drinkers, 33,388 European ancestry non-drinkers, 11,119 African American non-drinkers, 9,959 Asian ancestry non-drinkers, 1,466 Hispanic non-drinkers	107,548 European ancestry current drinkers, 2,028 African American or Afro-Caribbean current drinkers, 41,240 Asian ancestry current drinkers, 6,622 Hispanic individuals, 1,984 Brazilian ancestry individuals, 29,438 European ancestry non-drinkers, 2,447 African American or Afro-Caribbean non-drinkers, 67,191 Asian ancestry non-drinkers, 7,092 Hispanic non-drinkers, 1,668 Brazilian ancestry non-drinkers	8q24.13	TRIB1, LINC00861	TRIB1 - LINC00861	ENSG00000173334	ENSG00000245164		31432	389886	rs2954021-G	rs2954021	0	2954021	intron_variant	1	NR	1e-98	98		NA		Affymetrix, Illumina [NR] (imputed)	N
58	rs2954021	8	126482077	rs2954021	2019-07-05	30698716	de Vries PS	2019-01-29	Am J Epidemiol	www.ncbi.nlm.nih.gov/pubmed/30698716	Multi-Ancestry Genome-Wide Association Study of Lipid Levels Incorporating Gene-Alcohol Interactions.	LDL cholesterol levels x alcohol consumption (drinkers vs non-drinkers) interaction (2df)	56,505 European ancestry current drinkers, 9,870 African American current drinkers, 2,491 Asian ancestry current drinkers, 2,528 Hispanic current drinkers, 33,388 European ancestry non-drinkers, 11,119 African American non-drinkers, 9,959 Asian ancestry non-drinkers, 1,466 Hispanic non-drinkers	107,548 European ancestry current drinkers, 2,028 African American or Afro-Caribbean current drinkers, 41,240 Asian ancestry current drinkers, 6,622 Hispanic individuals, 1,984 Brazilian ancestry individuals, 29,438 European ancestry non-drinkers, 2,447 African American or Afro-Caribbean non-drinkers, 67,191 Asian ancestry non-drinkers, 7,092 Hispanic non-drinkers, 1,668 Brazilian ancestry non-drinkers	8q24.13	TRIB1, LINC00861	TRIB1 - LINC00861	ENSG00000173334	ENSG00000245164		31432	389886	rs2954021-G	rs2954021	0	2954021	intron_variant	1	NR	5e-15	14.301	(Asian)	NA		Affymetrix, Illumina [NR] (imputed)	N
58	rs2954021	8	126482077	rs2954021	2019-07-05	30698716	de Vries PS	2019-01-29	Am J Epidemiol	www.ncbi.nlm.nih.gov/pubmed/30698716	Multi-Ancestry Genome-Wide Association Study of Lipid Levels Incorporating Gene-Alcohol Interactions.	Triglyceride levels in current drinkers	56,505 European ancestry individuals, 9,870 African American individuals, 2,491 Asian ancestry individuals, 2,528 Hispanic individuals	107,548 European ancestry individuals, 2,028 African American or Afro-Caribbean individuals, 41,240 Asian ancestry individuals, 6,622 Hispanic individuals, 1,984 Brazilian ancestry individuals	8q24.13	TRIB1, LINC00861	TRIB1 - LINC00861	ENSG00000173334	ENSG00000245164		31432	389886	rs2954021-G	rs2954021	0	2954021	intron_variant	1	NR	1e-64	64	(EA)	0.043	NR unit increase	Affymetrix, Illumina [NR] (imputed)	N
58	rs2954021	8	126482077	rs2954021	2019-07-05	30698716	de Vries PS	2019-01-29	Am J Epidemiol	www.ncbi.nlm.nih.gov/pubmed/30698716	Multi-Ancestry Genome-Wide Association Study of Lipid Levels Incorporating Gene-Alcohol Interactions.	Triglyceride levels in current drinkers	56,505 European ancestry individuals, 9,870 African American individuals, 2,491 Asian ancestry individuals, 2,528 Hispanic individuals	107,548 European ancestry individuals, 2,028 African American or Afro-Caribbean individuals, 41,240 Asian ancestry individuals, 6,622 Hispanic individuals, 1,984 Brazilian ancestry individuals	8q24.13	TRIB1, LINC00861	TRIB1 - LINC00861	ENSG00000173334	ENSG00000245164		31432	389886	rs2954021-G	rs2954021	0	2954021	intron_variant	1	NR	7e-32	31.1549	(Asian)	0.03	NR unit increase	Affymetrix, Illumina [NR] (imputed)	N
58	rs2954021	8	126482077	rs2954021	2019-07-05	30698716	de Vries PS	2019-01-29	Am J Epidemiol	www.ncbi.nlm.nih.gov/pubmed/30698716	Multi-Ancestry Genome-Wide Association Study of Lipid Levels Incorporating Gene-Alcohol Interactions.	Triglyceride levels in current drinkers	56,505 European ancestry individuals, 9,870 African American individuals, 2,491 Asian ancestry individuals, 2,528 Hispanic individuals	107,548 European ancestry individuals, 2,028 African American or Afro-Caribbean individuals, 41,240 Asian ancestry individuals, 6,622 Hispanic individuals, 1,984 Brazilian ancestry individuals	8q24.13	TRIB1, LINC00861	TRIB1 - LINC00861	ENSG00000173334	ENSG00000245164		31432	389886	rs2954021-G	rs2954021	0	2954021	intron_variant	1	NR	3e-09	8.52288	(Hispanic)	0.038	NR unit increase	Affymetrix, Illumina [NR] (imputed)	N
58	rs2954021	8	126482077	rs2954021	2019-07-05	30698716	de Vries PS	2019-01-29	Am J Epidemiol	www.ncbi.nlm.nih.gov/pubmed/30698716	Multi-Ancestry Genome-Wide Association Study of Lipid Levels Incorporating Gene-Alcohol Interactions.	HDL cholesterol levels x alcohol consumption (drinkers vs non-drinkers) interaction (2df)	56,505 European ancestry current drinkers, 9,870 African American current drinkers, 2,491 Asian ancestry current drinkers, 2,528 Hispanic current drinkers, 33,388 European ancestry non-drinkers, 11,119 African American non-drinkers, 9,959 Asian ancestry non-drinkers, 1,466 Hispanic non-drinkers	107,548 European ancestry current drinkers, 2,028 African American or Afro-Caribbean current drinkers, 41,240 Asian ancestry current drinkers, 6,622 Hispanic individuals, 1,984 Brazilian ancestry individuals, 29,438 European ancestry non-drinkers, 2,447 African American or Afro-Caribbean non-drinkers, 67,191 Asian ancestry non-drinkers, 7,092 Hispanic non-drinkers, 1,668 Brazilian ancestry non-drinkers	8q24.13	TRIB1, LINC00861	TRIB1 - LINC00861	ENSG00000173334	ENSG00000245164		31432	389886	rs2954021-G	rs2954021	0	2954021	intron_variant	1	NR	3e-45	44.5229	(EA)	NA		Affymetrix, Illumina [NR] (imputed)	N
58	rs2954021	8	126482077	rs2954021	2019-07-05	30698716	de Vries PS	2019-01-29	Am J Epidemiol	www.ncbi.nlm.nih.gov/pubmed/30698716	Multi-Ancestry Genome-Wide Association Study of Lipid Levels Incorporating Gene-Alcohol Interactions.	Triglyceride levels in current drinkers	56,505 European ancestry individuals, 9,870 African American individuals, 2,491 Asian ancestry individuals, 2,528 Hispanic individuals	107,548 European ancestry individuals, 2,028 African American or Afro-Caribbean individuals, 41,240 Asian ancestry individuals, 6,622 Hispanic individuals, 1,984 Brazilian ancestry individuals	8q24.13	TRIB1, LINC00861	TRIB1 - LINC00861	ENSG00000173334	ENSG00000245164		31432	389886	rs2954021-G	rs2954021	0	2954021	intron_variant	1	NR	6e-93	92.2218		0.034	NR unit increase	Affymetrix, Illumina [NR] (imputed)	N
58	rs2954021	8	126482077	rs2954021	2018-12-17	28957414	Pilling LC	2017-09-28	PLoS One	www.ncbi.nlm.nih.gov/pubmed/28957414	Red blood cell distribution width: Genetic evidence for aging pathways in 116,666 volunteers.	Red cell distribution width	116,666 British ancestry individuals	NA	8q24.13	NR	TRIB1 - LINC00861	ENSG00000173334	ENSG00000245164		31432	389886	rs2954021-G	rs2954021	0	2954021	intron_variant	1	NR	1e-27	27		0.0422174	[0.034-0.05] unit increase	Affymetrix [16832071] (imputed)	N
58	rs2954021	8	126482077	rs2954021	2019-07-05	30698716	de Vries PS	2019-01-29	Am J Epidemiol	www.ncbi.nlm.nih.gov/pubmed/30698716	Multi-Ancestry Genome-Wide Association Study of Lipid Levels Incorporating Gene-Alcohol Interactions.	LDL cholesterol levels x alcohol consumption (regular vs non-regular drinkers) interaction (2df)	44,831 European ancestry regular drinkers, 3,976 African American regular drinkers, 1,288 Asian ancestry regular drinkers, 827 Hispanic regular drinkers, 11,674 European ancestry non-regular drinkers, 5,894 African American non-regular drinkers, 1,203 Asian ancestry non-regular drinkers, 1,701 Hispanic non-regular drinkers	71,281 European ancestry regular drinkers, 711 African American or Afro-Caribbean regular drinkers, 35,088 Asian ancestry regular drinkers, 3,742 Hispanic regular drinkers, 36,267 European ancestry non-regular drinkers, 1,317 African American or Afro-Caribbean non-regular drinkers, 6,152 Asian ancestry non-regular drinkers, 2,880 Hispanic non-regular drinkers	8q24.13	TRIB1, LINC00861	TRIB1 - LINC00861	ENSG00000173334	ENSG00000245164		31432	389886	rs2954021-G	rs2954021	0	2954021	intron_variant	1	NR	1e-85	85		NA		Affymetrix, Illumina [NR] (imputed)	N
58	rs2954021	8	126482077	rs2954021	2019-07-05	30698716	de Vries PS	2019-01-29	Am J Epidemiol	www.ncbi.nlm.nih.gov/pubmed/30698716	Multi-Ancestry Genome-Wide Association Study of Lipid Levels Incorporating Gene-Alcohol Interactions.	LDL cholesterol levels	89,893 European ancestry individuals, 20,989 African American individuals, 12,450 Asian ancestry individuals, 3,994 HIspanic individuals	136,986 European ancestry individuals, 4,475 African American or Afro-Caribbean individuals, 108,431 Asian ancestry individuals, 13,714 Hispanic individuals, 3,652 Brazilian ancestry individuals	8q24.13	TRIB1, LINC00861	TRIB1 - LINC00861	ENSG00000173334	ENSG00000245164		31432	389886	rs2954021-G	rs2954021	0	2954021	intron_variant	1	NR	7e-19	18.1549	(EA)	2.079	NR unit increase	Affymetrix, Illumina [NR] (imputed)	N
58	rs2954021	8	126482077	rs2954021	2019-07-05	30698716	de Vries PS	2019-01-29	Am J Epidemiol	www.ncbi.nlm.nih.gov/pubmed/30698716	Multi-Ancestry Genome-Wide Association Study of Lipid Levels Incorporating Gene-Alcohol Interactions.	Triglyceride levels	89,893 European ancestry individuals, 20,989 African American individuals, 12,450 Asian ancestry individuals, 3,994 HIspanic individuals	136,986 European ancestry individuals, 4,475 African American or Afro-Caribbean individuals, 108,431 Asian ancestry individuals, 13,714 Hispanic individuals, 3,652 Brazilian ancestry individuals	8q24.13	TRIB1, LINC00861	TRIB1 - LINC00861	ENSG00000173334	ENSG00000245164		31432	389886	rs2954021-G	rs2954021	0	2954021	intron_variant	1	NR	3e-38	37.5229	(EA)	0.044	NR unit increase	Affymetrix, Illumina [NR] (imputed)	N
58	rs2954021	8	126482077	rs2954021	2019-07-05	30698716	de Vries PS	2019-01-29	Am J Epidemiol	www.ncbi.nlm.nih.gov/pubmed/30698716	Multi-Ancestry Genome-Wide Association Study of Lipid Levels Incorporating Gene-Alcohol Interactions.	LDL cholesterol levels	89,893 European ancestry individuals, 20,989 African American individuals, 12,450 Asian ancestry individuals, 3,994 HIspanic individuals	136,986 European ancestry individuals, 4,475 African American or Afro-Caribbean individuals, 108,431 Asian ancestry individuals, 13,714 Hispanic individuals, 3,652 Brazilian ancestry individuals	8q24.13	TRIB1, LINC00861	TRIB1 - LINC00861	ENSG00000173334	ENSG00000245164		31432	389886	rs2954021-G	rs2954021	0	2954021	intron_variant	1	NR	7e-27	26.1549		1.824	NR unit increase	Affymetrix, Illumina [NR] (imputed)	N
58	rs2954021	8	126482077	rs2954021	2019-07-05	30698716	de Vries PS	2019-01-29	Am J Epidemiol	www.ncbi.nlm.nih.gov/pubmed/30698716	Multi-Ancestry Genome-Wide Association Study of Lipid Levels Incorporating Gene-Alcohol Interactions.	Triglyceride levels	89,893 European ancestry individuals, 20,989 African American individuals, 12,450 Asian ancestry individuals, 3,994 HIspanic individuals	136,986 European ancestry individuals, 4,475 African American or Afro-Caribbean individuals, 108,431 Asian ancestry individuals, 13,714 Hispanic individuals, 3,652 Brazilian ancestry individuals	8q24.13	TRIB1, LINC00861	TRIB1 - LINC00861	ENSG00000173334	ENSG00000245164		31432	389886	rs2954021-G	rs2954021	0	2954021	intron_variant	1	NR	8e-29	28.0969	(Asian)	0.029	NR unit increase	Affymetrix, Illumina [NR] (imputed)	N
58	rs2954021	8	126482077	rs2954021	2019-07-05	30698716	de Vries PS	2019-01-29	Am J Epidemiol	www.ncbi.nlm.nih.gov/pubmed/30698716	Multi-Ancestry Genome-Wide Association Study of Lipid Levels Incorporating Gene-Alcohol Interactions.	HDL cholesterol levels x alcohol consumption (regular vs non-regular drinkers) interaction (2df)	44,831 European ancestry regular drinkers, 3,976 African American regular drinkers, 1,288 Asian ancestry regular drinkers, 827 Hispanic regular drinkers, 11,674 European ancestry non-regular drinkers, 5,894 African American non-regular drinkers, 1,203 Asian ancestry non-regular drinkers, 1,701 Hispanic non-regular drinkers	71,281 European ancestry regular drinkers, 711 African American or Afro-Caribbean regular drinkers, 35,088 Asian ancestry regular drinkers, 3,742 Hispanic regular drinkers, 36,267 European ancestry non-regular drinkers, 1,317 African American or Afro-Caribbean non-regular drinkers, 6,152 Asian ancestry non-regular drinkers, 2,880 Hispanic non-regular drinkers	8q24.13	TRIB1, LINC00861	TRIB1 - LINC00861	ENSG00000173334	ENSG00000245164		31432	389886	rs2954021-G	rs2954021	0	2954021	intron_variant	1	NR	1e-45	45	(EA)	NA		Affymetrix, Illumina [NR] (imputed)	N
58	rs2954021	8	126482077	rs2954021	2019-11-05	30239722	Pulit SL	2018-09-14	Hum Mol Genet	www.ncbi.nlm.nih.gov/pubmed/30239722	Meta-analysis of genome-wide association studies for body fat distribution in 694,649 individuals of European ancestry.	Body mass index	806,834 European ancestry individuals	NA	8q24.13	NA	TRIB1 - LINC00861	ENSG00000173334	ENSG00000245164		31432	389886	rs2954021-A	rs2954021	0	2954021	intron_variant	1	0.5089	2e-10	9.69897		0.0107	[0.0074-0.014] unit decrease	NR [~ 27400000] (imputed)	N
58	rs2954021	8	126482077	rs2954021	2019-07-05	30698716	de Vries PS	2019-01-29	Am J Epidemiol	www.ncbi.nlm.nih.gov/pubmed/30698716	Multi-Ancestry Genome-Wide Association Study of Lipid Levels Incorporating Gene-Alcohol Interactions.	LDL cholesterol levels x alcohol consumption (regular vs non-regular drinkers) interaction (2df)	44,831 European ancestry regular drinkers, 3,976 African American regular drinkers, 1,288 Asian ancestry regular drinkers, 827 Hispanic regular drinkers, 11,674 European ancestry non-regular drinkers, 5,894 African American non-regular drinkers, 1,203 Asian ancestry non-regular drinkers, 1,701 Hispanic non-regular drinkers	71,281 European ancestry regular drinkers, 711 African American or Afro-Caribbean regular drinkers, 35,088 Asian ancestry regular drinkers, 3,742 Hispanic regular drinkers, 36,267 European ancestry non-regular drinkers, 1,317 African American or Afro-Caribbean non-regular drinkers, 6,152 Asian ancestry non-regular drinkers, 2,880 Hispanic non-regular drinkers	8q24.13	TRIB1, LINC00861	TRIB1 - LINC00861	ENSG00000173334	ENSG00000245164		31432	389886	rs2954021-G	rs2954021	0	2954021	intron_variant	1	NR	3e-78	77.5229	(EA)	NA		Affymetrix, Illumina [NR] (imputed)	N
58	rs2954021	8	126482077	rs2954021	2019-07-05	30698716	de Vries PS	2019-01-29	Am J Epidemiol	www.ncbi.nlm.nih.gov/pubmed/30698716	Multi-Ancestry Genome-Wide Association Study of Lipid Levels Incorporating Gene-Alcohol Interactions.	LDL cholesterol levels x alcohol consumption (regular vs non-regular drinkers) interaction (2df)	44,831 European ancestry regular drinkers, 3,976 African American regular drinkers, 1,288 Asian ancestry regular drinkers, 827 Hispanic regular drinkers, 11,674 European ancestry non-regular drinkers, 5,894 African American non-regular drinkers, 1,203 Asian ancestry non-regular drinkers, 1,701 Hispanic non-regular drinkers	71,281 European ancestry regular drinkers, 711 African American or Afro-Caribbean regular drinkers, 35,088 Asian ancestry regular drinkers, 3,742 Hispanic regular drinkers, 36,267 European ancestry non-regular drinkers, 1,317 African American or Afro-Caribbean non-regular drinkers, 6,152 Asian ancestry non-regular drinkers, 2,880 Hispanic non-regular drinkers	8q24.13	TRIB1, LINC00861	TRIB1 - LINC00861	ENSG00000173334	ENSG00000245164		31432	389886	rs2954021-G	rs2954021	0	2954021	intron_variant	1	NR	1e-06	6	(Hispanic)	NA		Affymetrix, Illumina [NR] (imputed)	N
58	rs2954021	8	126482077	rs2954021	2019-07-05	30698716	de Vries PS	2019-01-29	Am J Epidemiol	www.ncbi.nlm.nih.gov/pubmed/30698716	Multi-Ancestry Genome-Wide Association Study of Lipid Levels Incorporating Gene-Alcohol Interactions.	LDL cholesterol levels x alcohol consumption (regular vs non-regular drinkers) interaction (2df)	44,831 European ancestry regular drinkers, 3,976 African American regular drinkers, 1,288 Asian ancestry regular drinkers, 827 Hispanic regular drinkers, 11,674 European ancestry non-regular drinkers, 5,894 African American non-regular drinkers, 1,203 Asian ancestry non-regular drinkers, 1,701 Hispanic non-regular drinkers	71,281 European ancestry regular drinkers, 711 African American or Afro-Caribbean regular drinkers, 35,088 Asian ancestry regular drinkers, 3,742 Hispanic regular drinkers, 36,267 European ancestry non-regular drinkers, 1,317 African American or Afro-Caribbean non-regular drinkers, 6,152 Asian ancestry non-regular drinkers, 2,880 Hispanic non-regular drinkers	8q24.13	TRIB1, LINC00861	TRIB1 - LINC00861	ENSG00000173334	ENSG00000245164		31432	389886	rs2954021-G	rs2954021	0	2954021	intron_variant	1	NR	6e-10	9.22185	(Asian)	NA		Affymetrix, Illumina [NR] (imputed)	N
58	rs2954021	8	126482077	rs2954021	2019-07-05	30698716	de Vries PS	2019-01-29	Am J Epidemiol	www.ncbi.nlm.nih.gov/pubmed/30698716	Multi-Ancestry Genome-Wide Association Study of Lipid Levels Incorporating Gene-Alcohol Interactions.	LDL cholesterol levels	89,893 European ancestry individuals, 20,989 African American individuals, 12,450 Asian ancestry individuals, 3,994 HIspanic individuals	136,986 European ancestry individuals, 4,475 African American or Afro-Caribbean individuals, 108,431 Asian ancestry individuals, 13,714 Hispanic individuals, 3,652 Brazilian ancestry individuals	8q24.13	TRIB1, LINC00861	TRIB1 - LINC00861	ENSG00000173334	ENSG00000245164		31432	389886	rs2954021-G	rs2954021	0	2954021	intron_variant	1	NR	1e-10	10	(Asian)	1.903	NR unit increase	Affymetrix, Illumina [NR] (imputed)	N
58	rs2954021	8	126482077	rs2954021	2019-07-05	30698716	de Vries PS	2019-01-29	Am J Epidemiol	www.ncbi.nlm.nih.gov/pubmed/30698716	Multi-Ancestry Genome-Wide Association Study of Lipid Levels Incorporating Gene-Alcohol Interactions.	Triglyceride levels	89,893 European ancestry individuals, 20,989 African American individuals, 12,450 Asian ancestry individuals, 3,994 HIspanic individuals	136,986 European ancestry individuals, 4,475 African American or Afro-Caribbean individuals, 108,431 Asian ancestry individuals, 13,714 Hispanic individuals, 3,652 Brazilian ancestry individuals	8q24.13	TRIB1, LINC00861	TRIB1 - LINC00861	ENSG00000173334	ENSG00000245164		31432	389886	rs2954021-G	rs2954021	0	2954021	intron_variant	1	NR	8e-08	7.09691	(Hispanic)	0.042	NR unit increase	Affymetrix, Illumina [NR] (imputed)	N
58	rs2954021	8	126482077	rs2954021	2019-07-05	30698716	de Vries PS	2019-01-29	Am J Epidemiol	www.ncbi.nlm.nih.gov/pubmed/30698716	Multi-Ancestry Genome-Wide Association Study of Lipid Levels Incorporating Gene-Alcohol Interactions.	Triglyceride levels	89,893 European ancestry individuals, 20,989 African American individuals, 12,450 Asian ancestry individuals, 3,994 HIspanic individuals	136,986 European ancestry individuals, 4,475 African American or Afro-Caribbean individuals, 108,431 Asian ancestry individuals, 13,714 Hispanic individuals, 3,652 Brazilian ancestry individuals	8q24.13	TRIB1, LINC00861	TRIB1 - LINC00861	ENSG00000173334	ENSG00000245164		31432	389886	rs2954021-G	rs2954021	0	2954021	intron_variant	1	NR	3e-63	62.5229		0.033	NR unit increase	Affymetrix, Illumina [NR] (imputed)	N
58	rs2954021	8	126482077	rs2954021	2019-07-05	30698716	de Vries PS	2019-01-29	Am J Epidemiol	www.ncbi.nlm.nih.gov/pubmed/30698716	Multi-Ancestry Genome-Wide Association Study of Lipid Levels Incorporating Gene-Alcohol Interactions.	HDL cholesterol levels x alcohol consumption (regular vs non-regular drinkers) interaction (2df)	44,831 European ancestry regular drinkers, 3,976 African American regular drinkers, 1,288 Asian ancestry regular drinkers, 827 Hispanic regular drinkers, 11,674 European ancestry non-regular drinkers, 5,894 African American non-regular drinkers, 1,203 Asian ancestry non-regular drinkers, 1,701 Hispanic non-regular drinkers	71,281 European ancestry regular drinkers, 711 African American or Afro-Caribbean regular drinkers, 35,088 Asian ancestry regular drinkers, 3,742 Hispanic regular drinkers, 36,267 European ancestry non-regular drinkers, 1,317 African American or Afro-Caribbean non-regular drinkers, 6,152 Asian ancestry non-regular drinkers, 2,880 Hispanic non-regular drinkers	8q24.13	TRIB1, LINC00861	TRIB1 - LINC00861	ENSG00000173334	ENSG00000245164		31432	389886	rs2954021-G	rs2954021	0	2954021	intron_variant	1	NR	5e-39	38.301		NA		Affymetrix, Illumina [NR] (imputed)	N
58	rs2954021	8	126482077	rs2954021	2019-07-05	30698716	de Vries PS	2019-01-29	Am J Epidemiol	www.ncbi.nlm.nih.gov/pubmed/30698716	Multi-Ancestry Genome-Wide Association Study of Lipid Levels Incorporating Gene-Alcohol Interactions.	HDL cholesterol levels	89,893 European ancestry individuals, 20,989 African American individuals, 12,450 Asian ancestry individuals, 3,994 HIspanic individuals	136,986 European ancestry individuals, 4,475 African American or Afro-Caribbean individuals, 108,431 Asian ancestry individuals, 13,714 Hispanic individuals, 3,652 Brazilian ancestry individuals	8q24.13	TRIB1, LINC00861	TRIB1 - LINC00861	ENSG00000173334	ENSG00000245164		31432	389886	rs2954021-G	rs2954021	0	2954021	intron_variant	1	NR	4e-09	8.39794	(EA)	0.009046	NR unit decrease	Affymetrix, Illumina [NR] (imputed)	N
58	rs2954021	8	126482077	rs2954021	2019-07-05	30698716	de Vries PS	2019-01-29	Am J Epidemiol	www.ncbi.nlm.nih.gov/pubmed/30698716	Multi-Ancestry Genome-Wide Association Study of Lipid Levels Incorporating Gene-Alcohol Interactions.	LDL cholesterol levels in current drinkers	56,505 European ancestry individuals, 9,870 African American individuals, 2,491 Asian ancestry individuals, 2,528 Hispanic individuals	107,548 European ancestry individuals, 2,028 African American or Afro-Caribbean individuals, 41,240 Asian ancestry individuals, 6,622 Hispanic individuals, 1,984 Brazilian ancestry individuals	8q24.13	TRIB1, LINC00861	TRIB1 - LINC00861	ENSG00000173334	ENSG00000245164		31432	389886	rs2954021-G	rs2954021	0	2954021	intron_variant	1	NR	8e-07	6.09691	(Asian)	1.478	NR unit increase	Affymetrix, Illumina [NR] (imputed)	N
58	rs2954021	8	126482077	rs2954021	2019-07-05	30698716	de Vries PS	2019-01-29	Am J Epidemiol	www.ncbi.nlm.nih.gov/pubmed/30698716	Multi-Ancestry Genome-Wide Association Study of Lipid Levels Incorporating Gene-Alcohol Interactions.	HDL cholesterol levels in current drinkers	56,505 European ancestry individuals, 9,870 African American individuals, 2,491 Asian ancestry individuals, 2,528 Hispanic individuals	107,548 European ancestry individuals, 2,028 African American or Afro-Caribbean individuals, 41,240 Asian ancestry individuals, 6,622 Hispanic individuals, 1,984 Brazilian ancestry individuals	8q24.13	TRIB1, LINC00861	TRIB1 - LINC00861	ENSG00000173334	ENSG00000245164		31432	389886	rs2954021-G	rs2954021	0	2954021	intron_variant	1	NR	2e-16	15.699		0.006	NR unit decrease	Affymetrix, Illumina [NR] (imputed)	N
58	rs2954021	8	126482077	rs2954021	2019-07-05	30698716	de Vries PS	2019-01-29	Am J Epidemiol	www.ncbi.nlm.nih.gov/pubmed/30698716	Multi-Ancestry Genome-Wide Association Study of Lipid Levels Incorporating Gene-Alcohol Interactions.	LDL cholesterol levels in current drinkers	56,505 European ancestry individuals, 9,870 African American individuals, 2,491 Asian ancestry individuals, 2,528 Hispanic individuals	107,548 European ancestry individuals, 2,028 African American or Afro-Caribbean individuals, 41,240 Asian ancestry individuals, 6,622 Hispanic individuals, 1,984 Brazilian ancestry individuals	8q24.13	TRIB1, LINC00861	TRIB1 - LINC00861	ENSG00000173334	ENSG00000245164		31432	389886	rs2954021-G	rs2954021	0	2954021	intron_variant	1	NR	1e-31	31	(EA)	2.025	NR unit increase	Affymetrix, Illumina [NR] (imputed)	N
58	rs2954021	8	126482077	rs2954021	2019-07-05	30698716	de Vries PS	2019-01-29	Am J Epidemiol	www.ncbi.nlm.nih.gov/pubmed/30698716	Multi-Ancestry Genome-Wide Association Study of Lipid Levels Incorporating Gene-Alcohol Interactions.	HDL cholesterol levels	89,893 European ancestry individuals, 20,989 African American individuals, 12,450 Asian ancestry individuals, 3,994 HIspanic individuals	136,986 European ancestry individuals, 4,475 African American or Afro-Caribbean individuals, 108,431 Asian ancestry individuals, 13,714 Hispanic individuals, 3,652 Brazilian ancestry individuals	8q24.13	TRIB1, LINC00861	TRIB1 - LINC00861	ENSG00000173334	ENSG00000245164		31432	389886	rs2954021-G	rs2954021	0	2954021	intron_variant	1	NR	1e-08	8		0.005807	NR unit decrease	Affymetrix, Illumina [NR] (imputed)	N
58	rs2954021	8	126482077	rs2954021	2019-07-05	30698716	de Vries PS	2019-01-29	Am J Epidemiol	www.ncbi.nlm.nih.gov/pubmed/30698716	Multi-Ancestry Genome-Wide Association Study of Lipid Levels Incorporating Gene-Alcohol Interactions.	LDL cholesterol levels in current drinkers	56,505 European ancestry individuals, 9,870 African American individuals, 2,491 Asian ancestry individuals, 2,528 Hispanic individuals	107,548 European ancestry individuals, 2,028 African American or Afro-Caribbean individuals, 41,240 Asian ancestry individuals, 6,622 Hispanic individuals, 1,984 Brazilian ancestry individuals	8q24.13	TRIB1, LINC00861	TRIB1 - LINC00861	ENSG00000173334	ENSG00000245164		31432	389886	rs2954021-G	rs2954021	0	2954021	intron_variant	1	NR	1e-35	35		1.728	NR unit increase	Affymetrix, Illumina [NR] (imputed)	N
58	rs2954021	8	126482077	rs2954021	2019-07-05	30698716	de Vries PS	2019-01-29	Am J Epidemiol	www.ncbi.nlm.nih.gov/pubmed/30698716	Multi-Ancestry Genome-Wide Association Study of Lipid Levels Incorporating Gene-Alcohol Interactions.	HDL cholesterol levels in current drinkers	56,505 European ancestry individuals, 9,870 African American individuals, 2,491 Asian ancestry individuals, 2,528 Hispanic individuals	107,548 European ancestry individuals, 2,028 African American or Afro-Caribbean individuals, 41,240 Asian ancestry individuals, 6,622 Hispanic individuals, 1,984 Brazilian ancestry individuals	8q24.13	TRIB1, LINC00861	TRIB1 - LINC00861	ENSG00000173334	ENSG00000245164		31432	389886	rs2954021-G	rs2954021	0	2954021	intron_variant	1	NR	5e-20	19.301	(EA)	0.01	NR unit decrease	Affymetrix, Illumina [NR] (imputed)	N
58	rs2954021	8	126482077	rs2954021	2019-07-05	30698716	de Vries PS	2019-01-29	Am J Epidemiol	www.ncbi.nlm.nih.gov/pubmed/30698716	Multi-Ancestry Genome-Wide Association Study of Lipid Levels Incorporating Gene-Alcohol Interactions.	Triglyceride levels x alcohol consumption (regular vs non-regular drinkers) interaction (2df)	44,831 European ancestry regular drinkers, 3,976 African American regular drinkers, 1,288 Asian ancestry regular drinkers, 827 Hispanic regular drinkers, 11,674 European ancestry non-regular drinkers, 5,894 African American non-regular drinkers, 1,203 Asian ancestry non-regular drinkers, 1,701 Hispanic non-regular drinkers	71,281 European ancestry regular drinkers, 711 African American or Afro-Caribbean regular drinkers, 35,088 Asian ancestry regular drinkers, 3,742 Hispanic regular drinkers, 36,267 European ancestry non-regular drinkers, 1,317 African American or Afro-Caribbean non-regular drinkers, 6,152 Asian ancestry non-regular drinkers, 2,880 Hispanic non-regular drinkers	8q24.13	TRIB1, LINC00861	TRIB1 - LINC00861	ENSG00000173334	ENSG00000245164		31432	389886	rs2954021-G	rs2954021	0	2954021	intron_variant	1	NR	3e-127	126.523	(EA)	NA		Affymetrix, Illumina [NR] (imputed)	N
58	rs2954021	8	126482077	rs2954021	2019-07-05	30698716	de Vries PS	2019-01-29	Am J Epidemiol	www.ncbi.nlm.nih.gov/pubmed/30698716	Multi-Ancestry Genome-Wide Association Study of Lipid Levels Incorporating Gene-Alcohol Interactions.	Triglyceride levels x alcohol consumption (regular vs non-regular drinkers) interaction (2df)	44,831 European ancestry regular drinkers, 3,976 African American regular drinkers, 1,288 Asian ancestry regular drinkers, 827 Hispanic regular drinkers, 11,674 European ancestry non-regular drinkers, 5,894 African American non-regular drinkers, 1,203 Asian ancestry non-regular drinkers, 1,701 Hispanic non-regular drinkers	71,281 European ancestry regular drinkers, 711 African American or Afro-Caribbean regular drinkers, 35,088 Asian ancestry regular drinkers, 3,742 Hispanic regular drinkers, 36,267 European ancestry non-regular drinkers, 1,317 African American or Afro-Caribbean non-regular drinkers, 6,152 Asian ancestry non-regular drinkers, 2,880 Hispanic non-regular drinkers	8q24.13	TRIB1, LINC00861	TRIB1 - LINC00861	ENSG00000173334	ENSG00000245164		31432	389886	rs2954021-G	rs2954021	0	2954021	intron_variant	1	NR	2e-12	11.699	(Hispanic)	NA		Affymetrix, Illumina [NR] (imputed)	N
58	rs2954021	8	126482077	rs2954021	2019-07-05	30698716	de Vries PS	2019-01-29	Am J Epidemiol	www.ncbi.nlm.nih.gov/pubmed/30698716	Multi-Ancestry Genome-Wide Association Study of Lipid Levels Incorporating Gene-Alcohol Interactions.	Triglyceride levels x alcohol consumption (regular vs non-regular drinkers) interaction (2df)	44,831 European ancestry regular drinkers, 3,976 African American regular drinkers, 1,288 Asian ancestry regular drinkers, 827 Hispanic regular drinkers, 11,674 European ancestry non-regular drinkers, 5,894 African American non-regular drinkers, 1,203 Asian ancestry non-regular drinkers, 1,701 Hispanic non-regular drinkers	71,281 European ancestry regular drinkers, 711 African American or Afro-Caribbean regular drinkers, 35,088 Asian ancestry regular drinkers, 3,742 Hispanic regular drinkers, 36,267 European ancestry non-regular drinkers, 1,317 African American or Afro-Caribbean non-regular drinkers, 6,152 Asian ancestry non-regular drinkers, 2,880 Hispanic non-regular drinkers	8q24.13	TRIB1, LINC00861	TRIB1 - LINC00861	ENSG00000173334	ENSG00000245164		31432	389886	rs2954021-G	rs2954021	0	2954021	intron_variant	1	NR	2e-46	45.699	(Asian)	NA		Affymetrix, Illumina [NR] (imputed)	N
58	rs2954021	8	126482077	rs2954021	2019-07-05	30698716	de Vries PS	2019-01-29	Am J Epidemiol	www.ncbi.nlm.nih.gov/pubmed/30698716	Multi-Ancestry Genome-Wide Association Study of Lipid Levels Incorporating Gene-Alcohol Interactions.	Triglyceride levels x alcohol consumption (regular vs non-regular drinkers) interaction (2df)	44,831 European ancestry regular drinkers, 3,976 African American regular drinkers, 1,288 Asian ancestry regular drinkers, 827 Hispanic regular drinkers, 11,674 European ancestry non-regular drinkers, 5,894 African American non-regular drinkers, 1,203 Asian ancestry non-regular drinkers, 1,701 Hispanic non-regular drinkers	71,281 European ancestry regular drinkers, 711 African American or Afro-Caribbean regular drinkers, 35,088 Asian ancestry regular drinkers, 3,742 Hispanic regular drinkers, 36,267 European ancestry non-regular drinkers, 1,317 African American or Afro-Caribbean non-regular drinkers, 6,152 Asian ancestry non-regular drinkers, 2,880 Hispanic non-regular drinkers	8q24.13	TRIB1, LINC00861	TRIB1 - LINC00861	ENSG00000173334	ENSG00000245164		31432	389886	rs2954021-G	rs2954021	0	2954021	intron_variant	1	NR	4e-169	168.398		NA		Affymetrix, Illumina [NR] (imputed)	N
58	rs2954021	8	126482077	rs2954021	2019-02-06	30595370	Kichaev G	2018-12-27	Am J Hum Genet	www.ncbi.nlm.nih.gov/pubmed/30595370	Leveraging Polygenic Functional Enrichment to Improve GWAS Power.	Body mass index	approximately 458,000 European ancestry individuals	NA	8q24.13		TRIB1 - LINC00861	ENSG00000173334	ENSG00000245164		31432	389886	rs2954021-?	rs2954021	0	2954021	intron_variant	1	NR	8e-10	9.09691		NA		NR [~ 8900000] (imputed)	N
58	rs2954021	8	126482077	rs2954021	2019-02-14	29507422	Hoffmann TJ	2018-03-05	Nat Genet	www.ncbi.nlm.nih.gov/pubmed/29507422	A large electronic-health-record-based genome-wide study of serum lipids.	Triglycerides	76,627 European ancestry individuals, 7,795 Hispanic individuals, 6,855 East Asian ancestry individuals, 2,958 African American individuals, 439 South Asian ancestry individuals	NA	8q24.13	NR	TRIB1 - LINC00861	ENSG00000173334	ENSG00000245164		31432	389886	rs2954021-A	rs2954021	0	2954021	intron_variant	1	0.499	7e-100	99.1549	(EA)	0.087	unit increase	Affymetrix [at least 7091467] (imputed)	N
58	rs2954021	8	126482077	rs2954021	2019-02-14	29507422	Hoffmann TJ	2018-03-05	Nat Genet	www.ncbi.nlm.nih.gov/pubmed/29507422	A large electronic-health-record-based genome-wide study of serum lipids.	Triglycerides	76,627 European ancestry individuals, 7,795 Hispanic individuals, 6,855 East Asian ancestry individuals, 2,958 African American individuals, 439 South Asian ancestry individuals	NA	8q24.13	NR	TRIB1 - LINC00861	ENSG00000173334	ENSG00000245164		31432	389886	rs2954021-A	rs2954021	0	2954021	intron_variant	1	0.529	2e-11	10.699	(Hispanic)	0.092	unit increase	Affymetrix [at least 7091467] (imputed)	N
58	rs2954021	8	126482077	rs2954021	2019-02-14	29507422	Hoffmann TJ	2018-03-05	Nat Genet	www.ncbi.nlm.nih.gov/pubmed/29507422	A large electronic-health-record-based genome-wide study of serum lipids.	Triglycerides	76,627 European ancestry individuals, 7,795 Hispanic individuals, 6,855 East Asian ancestry individuals, 2,958 African American individuals, 439 South Asian ancestry individuals	NA	8q24.13	NR	TRIB1 - LINC00861	ENSG00000173334	ENSG00000245164		31432	389886	rs2954021-A	rs2954021	0	2954021	intron_variant	1	0.467	2e-06	5.69897	(East Asian)	0.07	unit increase	Affymetrix [at least 7091467] (imputed)	N
58	rs2954021	8	126482077	rs2954021	2019-02-14	29507422	Hoffmann TJ	2018-03-05	Nat Genet	www.ncbi.nlm.nih.gov/pubmed/29507422	A large electronic-health-record-based genome-wide study of serum lipids.	Triglycerides	76,627 European ancestry individuals, 7,795 Hispanic individuals, 6,855 East Asian ancestry individuals, 2,958 African American individuals, 439 South Asian ancestry individuals	NA	8q24.13	NR	TRIB1 - LINC00861	ENSG00000173334	ENSG00000245164		31432	389886	rs2954021-A	rs2954021	0	2954021	intron_variant	1	NR	1e-112	112		0.084	unit increase	Affymetrix [at least 7091467] (imputed)	N
58	rs2954021	8	126482077	rs2954021	2019-02-14	29507422	Hoffmann TJ	2018-03-05	Nat Genet	www.ncbi.nlm.nih.gov/pubmed/29507422	A large electronic-health-record-based genome-wide study of serum lipids.	Total cholesterol levels	76,627 European ancestry individuals, 7,795 Hispanic individuals, 6,855 East Asian ancestry individuals, 2,958 African American individuals, 439 South Asian ancestry individuals	NA	8q24.13	NR	TRIB1 - LINC00861	ENSG00000173334	ENSG00000245164		31432	389886	rs2954021-A	rs2954021	0	2954021	intron_variant	1	0.499	2e-58	57.699	(EA)	0.074	unit increase	Affymetrix [at least 7091467] (imputed)	N
58	rs2954021	8	126482077	rs2954021	2019-02-14	29507422	Hoffmann TJ	2018-03-05	Nat Genet	www.ncbi.nlm.nih.gov/pubmed/29507422	A large electronic-health-record-based genome-wide study of serum lipids.	Total cholesterol levels	76,627 European ancestry individuals, 7,795 Hispanic individuals, 6,855 East Asian ancestry individuals, 2,958 African American individuals, 439 South Asian ancestry individuals	NA	8q24.13	NR	TRIB1 - LINC00861	ENSG00000173334	ENSG00000245164		31432	389886	rs2954021-A	rs2954021	0	2954021	intron_variant	1	0.529	1e-07	7	(Hispanic)	0.079	unit increase	Affymetrix [at least 7091467] (imputed)	N
58	rs2954021	8	126482077	rs2954021	2019-02-14	29507422	Hoffmann TJ	2018-03-05	Nat Genet	www.ncbi.nlm.nih.gov/pubmed/29507422	A large electronic-health-record-based genome-wide study of serum lipids.	Total cholesterol levels	76,627 European ancestry individuals, 7,795 Hispanic individuals, 6,855 East Asian ancestry individuals, 2,958 African American individuals, 439 South Asian ancestry individuals	NA	8q24.13	NR	TRIB1 - LINC00861	ENSG00000173334	ENSG00000245164		31432	389886	rs2954021-A	rs2954021	0	2954021	intron_variant	1	0.467	2e-06	5.69897	(East Asian)	0.077	unit increase	Affymetrix [at least 7091467] (imputed)	N
58	rs2954021	8	126482077	rs2954021	2019-02-14	29507422	Hoffmann TJ	2018-03-05	Nat Genet	www.ncbi.nlm.nih.gov/pubmed/29507422	A large electronic-health-record-based genome-wide study of serum lipids.	Total cholesterol levels	76,627 European ancestry individuals, 7,795 Hispanic individuals, 6,855 East Asian ancestry individuals, 2,958 African American individuals, 439 South Asian ancestry individuals	NA	8q24.13	NR	TRIB1 - LINC00861	ENSG00000173334	ENSG00000245164		31432	389886	rs2954021-A	rs2954021	0	2954021	intron_variant	1	NR	6e-69	68.2218		0.073	unit increase	Affymetrix [at least 7091467] (imputed)	N
58	rs2954021	8	126482077	rs2954021	2018-07-28	29403010	Kanai M	2018-02-05	Nat Genet	www.ncbi.nlm.nih.gov/pubmed/29403010	Genetic analysis of quantitative traits in the Japanese population links cell types to complex human diseases.	Triglyceride levels	105,597 Japanese ancestry individuals	NA	8q24.13	TRIB1, LINC00861	TRIB1 - LINC00861	ENSG00000173334	ENSG00000245164		31432	389886	rs2954021-?	rs2954021	0	2954021	intron_variant	1	NR	7e-42	41.1549		0.05782	[0.049-0.066] unit decrease novel	Illumina [6108953] (imputed)	N
58	rs2954021	8	126482077	rs2954021	2018-07-28	29403010	Kanai M	2018-02-05	Nat Genet	www.ncbi.nlm.nih.gov/pubmed/29403010	Genetic analysis of quantitative traits in the Japanese population links cell types to complex human diseases.	Serum alkaline phosphatase levels	105,030 Japanese ancestry individuals	NA	8q24.13	TRIB1, LINC00861	TRIB1 - LINC00861	ENSG00000173334	ENSG00000245164		31432	389886	rs2954021-?	rs2954021	0	2954021	intron_variant	1	NR	7e-16	15.1549		0.03517	[0.027-0.044] unit decrease novel	Illumina [6108953] (imputed)	N
58	rs2954021	8	126482077	rs2954021	2018-07-28	29403010	Kanai M	2018-02-05	Nat Genet	www.ncbi.nlm.nih.gov/pubmed/29403010	Genetic analysis of quantitative traits in the Japanese population links cell types to complex human diseases.	Gamma glutamyl transferase levels	118,309 Japanese ancestry individuals	NA	8q24.13	TRIB1, LINC00861	TRIB1 - LINC00861	ENSG00000173334	ENSG00000245164		31432	389886	rs2954021-?	rs2954021	0	2954021	intron_variant	1	NR	5e-09	8.30103		0.02379	[0.016-0.032] unit decrease novel	Illumina [6108953] (imputed)	N
58	rs2954021	8	126482077	rs2954021	2010-10-17	20864672	Waterworth DM	2010-09-23	Arterioscler Thromb Vasc Biol	www.ncbi.nlm.nih.gov/pubmed/20864672	Genetic variants influencing circulating lipid levels and risk of coronary artery disease.	LDL cholesterol	up to 17,723 European ancestry individuals	up to 37,774 European ancestry individuals, up to 9,665 Indian Asian ancestry individuals	8q24.13	TRIB1	TRIB1 - LINC00861	ENSG00000173334	ENSG00000245164		31432	389886	rs2954021-G	rs2954021	0	2954021	intron_variant	1	0.5	1e-07	7		0.02	[0.01-0.03] unit decrease	Affymetrix, Illumina, Perlegen [2155369] (imputed)	N
58	rs2954021	8	126482077	rs2954021	2011-11-18	22001757	Chambers JC	2011-10-16	Nat Genet	www.ncbi.nlm.nih.gov/pubmed/22001757	Genome-wide association study identifies loci influencing concentrations of liver enzymes in plasma.	Liver enzyme levels (alanine transaminase)	Up to 52,350 European ancestry individuals, up to 8,739 Indian Asian ancestry individuals	NA	8q24.13	TRIB1	TRIB1 - LINC00861	ENSG00000173334	ENSG00000245164		31432	389886	rs2954021-A	rs2954021	0	2954021	intron_variant	1	0.5	5e-09	8.30103		1.6	[0.60-2.60] % increase	Affymetrix, Illumina, Perlegen [~ 2600000] (imputed)	N
58	rs2954021	8	126482077	rs2954021	2011-11-18	22001757	Chambers JC	2011-10-16	Nat Genet	www.ncbi.nlm.nih.gov/pubmed/22001757	Genome-wide association study identifies loci influencing concentrations of liver enzymes in plasma.	Liver enzyme levels (alkaline phosphatase)	Up to 52,350 European ancestry individuals, up to 8,739 Indian Asian ancestry individuals	NA	8q24.13	TRIB1	TRIB1 - LINC00861	ENSG00000173334	ENSG00000245164		31432	389886	rs2954021-A	rs2954021	0	2954021	intron_variant	1	0.5	2e-13	12.699		1.4	[0.50-2.30] % increase	Affymetrix, Illumina, Perlegen [~ 2600000] (imputed)	N
58	rs2954021	8	126482077	rs2954021	2021-03-22	33339817	Nielsen JB	2020-12-18	Nat Commun	www.ncbi.nlm.nih.gov/pubmed/33339817	Loss-of-function genomic variants highlight potential therapeutic targets for cardiovascular disease.	Alanine aminotransferase levels	76,081 European ancestry individuals, 127,395 Japanese ancestry individuals	NA	8q24.13	TRIB1, LINC00861	TRIB1 - LINC00861	ENSG00000173334	ENSG00000245164		31432	389886	rs2954021-?	rs2954021	0	2954021	intron_variant	1		2e-19	18.699		0.0312	[0.024-0.038] unit decrease	Illumina [31500000] (imputed)	N
58	rs2954021	8	126482077	rs2954021	2019-07-02	31217584	Wojcik GL	2019-06-19	Nature	www.ncbi.nlm.nih.gov/pubmed/31217584	Genetic analyses of diverse populations improves discovery for complex traits.	Triglyceride levels	9,980 African American individuals, 17,856 Hispanic/Latino individuals, 2,381 Asian ancestry individuals, 1,915 Native Hawaiian ancestry individuals, 604 Native American ancestry individuals, 360 individuals	NA	8q24.13	NR	TRIB1 - LINC00861	ENSG00000173334	ENSG00000245164		31432	389886	rs2954021-?	rs2954021	0	2954021	intron_variant	1	NR	2e-17	16.699		0.0345172	[0.027-0.042] unit decrease	Illumina [31978265] (imputed)	N
58	rs2954021	8	126482077	rs2954021	2021-03-22	33532862	Hartiala JA	2021-02-03	Eur Heart J	www.ncbi.nlm.nih.gov/pubmed/33532862	Genome-wide analysis identifies novel susceptibility loci for myocardial infarction.	Myocardial infarction	14,825 European ancestry cases, 2,680 cases, 380,970 European ancestry controls, 73,242 controls	NA	8q24.13	TRIB1	TRIB1 - LINC00861	ENSG00000173334	ENSG00000245164		31432	389886	rs2954021-A	rs2954021	0	2954021	intron_variant	1	0.493225	9e-09	8.04576		1.06	[1.04-1.09]	NR [10903881] (imputed)	N
58	rs2954021	8	126482077	rs2954021	2021-02-19	33547301	Chen VL	2021-02-05	Nat Commun	www.ncbi.nlm.nih.gov/pubmed/33547301	Genome-wide association study of serum liver enzymes implicates diverse metabolic and liver pathology.	Alanine aminotransferase levels	390,812 European ancestry individuals	134,154 East Asian ancestry individuals	8q24.13	TRIB1, POU5F1B	TRIB1 - LINC00861	ENSG00000173334	ENSG00000245164		31432	389886	rs2954021-A	rs2954021	0	2954021	intron_variant	1	0.49	2e-75	74.699		18.4	z-score increase	Affymetrix [4312306] (imputed)	N
58	rs2954021	8	126482077	rs2954021	2021-03-22	33532862	Hartiala JA	2021-02-03	Eur Heart J	www.ncbi.nlm.nih.gov/pubmed/33532862	Genome-wide analysis identifies novel susceptibility loci for myocardial infarction.	Myocardial infarction	14,825 European ancestry cases, 44,000 European and unknown ancestry cases, 2,680 cases, 380,970 European ancestry controls, 123,504 European and unknown ancestry controls, 73,242 controls	NA	8q24.13	TRIB1	TRIB1 - LINC00861	ENSG00000173334	ENSG00000245164		31432	389886	rs2954021-A	rs2954021	0	2954021	intron_variant	1	0.50042	3e-13	12.5229		1.06	[1.04-1.07]	NR [8126035] (imputed)	N
58	rs2954021	8	126482077	rs2954021	2020-09-21	32888493	Chen MH	2020-09-01	Cell	www.ncbi.nlm.nih.gov/pubmed/32888493	Trans-ethnic and Ancestry-Specific Blood-Cell Genetics in 746,667 Individuals from 5 Global Populations.	Red cell distribution width	531,774 European ancestry individuals	NA	8q24.13	NR	TRIB1 - LINC00861	ENSG00000173334	ENSG00000245164		31432	389886	rs2954021-A	rs2954021	0	2954021	intron_variant	1	0.495648	1e-108	108		0.041564	[0.038-0.045] SD unit decrease	Affymetrix, Illumina [49860007] (imputed)	N
58	rs2954021	8	126482077	rs2954021	2020-09-21	32888493	Chen MH	2020-09-01	Cell	www.ncbi.nlm.nih.gov/pubmed/32888493	Trans-ethnic and Ancestry-Specific Blood-Cell Genetics in 746,667 Individuals from 5 Global Populations.	Red cell distribution width	563,352 African American or Afro-Caribbean, African ancestry, European ancestry, East Asian ancestry, Hispanic or Latin American and South Asian ancestry individuals	NA	8q24.13	NR	TRIB1 - LINC00861	ENSG00000173334	ENSG00000245164		31432	389886	rs2954021-A	rs2954021	0	2954021	intron_variant	1	0.493662	4e-106	105.398		NA		Affymetrix, Illumina [22063850] (imputed)	N
58	rs2954021	8	126482077	rs2954021	2021-03-22	33339817	Nielsen JB	2020-12-18	Nat Commun	www.ncbi.nlm.nih.gov/pubmed/33339817	Loss-of-function genomic variants highlight potential therapeutic targets for cardiovascular disease.	Gamma glutamyl transferase levels	76,081 European ancestry individuals, 127,395 Japanese ancestry individuals	NA	8q24.13	TRIB1, LINC00861	TRIB1 - LINC00861	ENSG00000173334	ENSG00000245164		31432	389886	rs2954021-?	rs2954021	0	2954021	intron_variant	1		7e-11	10.1549		0.0258	[0.018-0.034] unit decrease	Illumina [31500000] (imputed)	N
58	rs2954021	8	126482077	rs2954021	2021-03-22	33339817	Nielsen JB	2020-12-18	Nat Commun	www.ncbi.nlm.nih.gov/pubmed/33339817	Loss-of-function genomic variants highlight potential therapeutic targets for cardiovascular disease.	Low density lipoprotein cholesterol levels	76,081 European ancestry individuals, 127,395 Japanese ancestry individuals	NA	8q24.13	TRIB1, LINC00861	TRIB1 - LINC00861	ENSG00000173334	ENSG00000245164		31432	389886	rs2954021-?	rs2954021	0	2954021	intron_variant	1		2e-20	19.699		0.0383	[0.03-0.046] unit decrease	Illumina [31500000] (imputed)	N
58	rs2954021	8	126482077	rs2954021	2019-07-02	31217584	Wojcik GL	2019-06-19	Nature	www.ncbi.nlm.nih.gov/pubmed/31217584	Genetic analyses of diverse populations improves discovery for complex traits.	Total cholesterol levels	10,137 African American individuals, 17,802 Hispanic/Latino individuals, 2,387 Asian ancestry individuals, 1,915 Native Hawaiian ancestry individuals, 604 Native American ancestry individuals, 340 individuals	NA	8q24.13	NR	TRIB1 - LINC00861	ENSG00000173334	ENSG00000245164		31432	389886	rs2954021-?	rs2954021	0	2954021	intron_variant	1	NR	5e-08	7.30103		1.90084	[1.22-2.59] unit decrease	Illumina [32003504] (imputed)	N
58	rs2954021	8	126482077	rs2954021	2021-03-22	33339817	Nielsen JB	2020-12-18	Nat Commun	www.ncbi.nlm.nih.gov/pubmed/33339817	Loss-of-function genomic variants highlight potential therapeutic targets for cardiovascular disease.	Triglyceride levels	76,081 European ancestry individuals, 127,395 Japanese ancestry individuals	NA	8q24.13	TRIB1, LINC00861	TRIB1 - LINC00861	ENSG00000173334	ENSG00000245164		31432	389886	rs2954021-?	rs2954021	0	2954021	intron_variant	1		1e-70	70		0.065	[0.058-0.072] unit decrease	Illumina [31500000] (imputed)	N
58	rs2954021	8	126482077	rs2954021	2021-03-22	33339817	Nielsen JB	2020-12-18	Nat Commun	www.ncbi.nlm.nih.gov/pubmed/33339817	Loss-of-function genomic variants highlight potential therapeutic targets for cardiovascular disease.	Serum alkaline phosphatase levels	76,081 European ancestry individuals, 127,395 Japanese ancestry individuals	NA	8q24.13	TRIB1, LINC00861	TRIB1 - LINC00861	ENSG00000173334	ENSG00000245164		31432	389886	rs2954021-?	rs2954021	0	2954021	intron_variant	1		4e-23	22.3979		0.0395	[0.032-0.047] unit decrease	Illumina [31500000] (imputed)	N
58	rs2954021	8	126482077	rs2954021	2019-07-01	31217584	Wojcik GL	2019-06-19	Nature	www.ncbi.nlm.nih.gov/pubmed/31217584	Genetic analyses of diverse populations improves discovery for complex traits.	Low density lipoprotein cholesterol levels	9,720 African American individuals, 17,373 Hispanic/Latino individuals, 2,316 Asian ancestry individuals, 1,900 Native Hawaiian ancestry individuals, 591 Native American ancestry individuals, 321 individuals	NA	8q24.13	NR	TRIB1 - LINC00861	ENSG00000173334	ENSG00000245164		31432	389886	rs2954021-?	rs2954021	0	2954021	intron_variant	1	NR	2e-06	5.69897		1.48925	[0.88-2.1] unit decrease	Illumina [31808917] (imputed)	N
58	rs2954021	8	126482077	rs2954021	2021-03-22	33339817	Nielsen JB	2020-12-18	Nat Commun	www.ncbi.nlm.nih.gov/pubmed/33339817	Loss-of-function genomic variants highlight potential therapeutic targets for cardiovascular disease.	Total cholesterol levels	76,081 European ancestry individuals, 127,395 Japanese ancestry individuals	NA	8q24.13	TRIB1, LINC00861	TRIB1 - LINC00861	ENSG00000173334	ENSG00000245164		31432	389886	rs2954021-?	rs2954021	0	2954021	intron_variant	1		2e-31	30.699		0.0402	[0.034-0.047] unit decrease	Illumina [31500000] (imputed)	N
58	rs2954021	8	126482077	rs2954021	2021-08-26	33654266	Bonelli R	2021-03-02	Commun Biol	www.ncbi.nlm.nih.gov/pubmed/33654266	Identification of genetic factors influencing metabolic dysregulation and retinal support for MacTel, a retinal disorder.	Macular telangiectasia type 2	1,067 European or unknown ancestry cases, 3,799 European or unknown ancestry controls	NA	8q24.13	NR	TRIB1 - LINC00861	ENSG00000173334	ENSG00000245164		31432	389886	rs2954021-G	rs2954021	0	2954021	intron_variant	1	0.519	3e-07	6.52288		0.75	[0.67-0.84]	Illumina [7289516] (imputed)	N
58	rs2954021	8	126482077	rs2954021	2021-08-26	33654266	Bonelli R	2021-03-02	Commun Biol	www.ncbi.nlm.nih.gov/pubmed/33654266	Identification of genetic factors influencing metabolic dysregulation and retinal support for MacTel, a retinal disorder.	Macular telangiectasia type 2	931 European ancestry cases, 3,745 European ancestry controls	NA	8q24.13	NR	TRIB1 - LINC00861	ENSG00000173334	ENSG00000245164		31432	389886	rs2954021-G	rs2954021	0	2954021	intron_variant	1	0.519	2e-07	6.69897		NA	NR	Illumina [7289516] (imputed)	N
58	rs2954021	8	126482077	rs2954021	2022-11-17	34887591	Graham SE	2021-12-09	Nature	www.ncbi.nlm.nih.gov/pubmed/34887591	The power of genetic diversity in genome-wide association studies of lipids.	Non-HDL cholesterol levels	40,963 South Asian ancestry individuals	NA	8q24.13		TRIB1 - LINC00861	ENSG00000173334	ENSG00000245164		31432	389886	rs2954021-G	rs2954021	0	2954021	intron_variant	1	0.444563	1e-24	24		0.0762369	[0.062-0.09] unit decrease	NR [52000000] (imputed)	N
58	rs2954021	8	126482077	rs2954021	2022-11-17	34887591	Graham SE	2021-12-09	Nature	www.ncbi.nlm.nih.gov/pubmed/34887591	The power of genetic diversity in genome-wide association studies of lipids.	Triglyceride levels	146,492 East Asian ancestry individuals	NA	8q24.13		TRIB1 - LINC00861	ENSG00000173334	ENSG00000245164		31432	389886	rs2954021-G	rs2954021	0	2954021	intron_variant	1	0.564628	8e-42	41.0969		0.0707375	[0.061-0.08] unit decrease	NR [52000000] (imputed)	N
58	rs2954021	8	126482077	rs2954021	2019-02-08	30595370	Kichaev G	2018-12-27	Am J Hum Genet	www.ncbi.nlm.nih.gov/pubmed/30595370	Leveraging Polygenic Functional Enrichment to Improve GWAS Power.	White blood cell count	approximately 444,000 European ancestry individuals	NA	8q24.13		TRIB1 - LINC00861	ENSG00000173334	ENSG00000245164		31432	389886	rs2954021-?	rs2954021	0	2954021	intron_variant	1	NR	4e-11	10.3979		NA		NR [~ 8900000] (imputed)	N
58	rs2954021	8	126482077	rs2954021	2022-11-17	34887591	Graham SE	2021-12-09	Nature	www.ncbi.nlm.nih.gov/pubmed/34887591	The power of genetic diversity in genome-wide association studies of lipids.	Total cholesterol levels	146,492 East Asian ancestry individuals	NA	8q24.13		TRIB1 - LINC00861	ENSG00000173334	ENSG00000245164		31432	389886	rs2954021-G	rs2954021	0	2954021	intron_variant	1	0.560295	8e-43	42.0969		0.0547932	[0.047-0.062] unit decrease	NR [52000000] (imputed)	N
58	rs2954021	8	126482077	rs2954021	2022-11-17	34887591	Graham SE	2021-12-09	Nature	www.ncbi.nlm.nih.gov/pubmed/34887591	The power of genetic diversity in genome-wide association studies of lipids.	Total cholesterol levels	40,963 South Asian ancestry individuals	NA	8q24.13		TRIB1 - LINC00861	ENSG00000173334	ENSG00000245164		31432	389886	rs2954021-G	rs2954021	0	2954021	intron_variant	1	0.446278	8e-19	18.0969		0.0639572	[0.05-0.078] unit decrease	NR [52000000] (imputed)	N
58	rs2954021	8	126482077	rs2954021	2022-11-17	34887591	Graham SE	2021-12-09	Nature	www.ncbi.nlm.nih.gov/pubmed/34887591	The power of genetic diversity in genome-wide association studies of lipids.	Non-HDL cholesterol levels	146,492 East Asian ancestry individuals	NA	8q24.13		TRIB1 - LINC00861	ENSG00000173334	ENSG00000245164		31432	389886	rs2954021-G	rs2954021	0	2954021	intron_variant	1	0.562802	2e-48	47.699		0.0672121	[0.059-0.076] unit decrease	NR [52000000] (imputed)	N
58	rs2954021	8	126482077	rs2954021	2020-04-17	31669095	Zhu Z	2019-10-24	J Allergy Clin Immunol	www.ncbi.nlm.nih.gov/pubmed/31669095	Shared Genetic and Experimental Links between Obesity-Related Traits and Asthma Subtypes in UK Biobank.	Body mass index	457,822 European ancestry individuals	NA	8q24.13	NR	TRIB1 - LINC00861	ENSG00000173334	ENSG00000245164		31432	389886	rs2954021-?	rs2954021	0	2954021	intron_variant	1	NR	1e-09	9		NA		Affymetrix [~ 8270000] (imputed)	N
58	rs2954021	8	126482077	rs2954021	2019-06-21	31015401	Wu Y	2019-04-23	Nat Commun	www.ncbi.nlm.nih.gov/pubmed/31015401	Genome-wide association study of medication-use and associated disease in the UK Biobank.	Medication use (HMG CoA reductase inhibitors)	73,475 European ancestry cases, 216,910 European ancestry controls	NA	8q24.13	RP11-136O12.2	TRIB1 - LINC00861	ENSG00000173334	ENSG00000245164		31432	389886	rs2954021-A	rs2954021	0	2954021	intron_variant	1	0.495627	8e-67	66.0969		0.0966353	[0.086-0.108] unit increase	Affymetrix [7288503] (imputed)	N
58	rs2954021	8	126482077	rs2954021	2020-09-18	32888494	Vuckovic D	2020-09-01	Cell	www.ncbi.nlm.nih.gov/pubmed/32888494	The Polygenic and Monogenic Basis of Blood Traits and Diseases.	Mean reticulocyte volume	408,112 British individuals	NA	8q24.13	RP11-136O12.2	TRIB1 - LINC00861	ENSG00000173334	ENSG00000245164		31432	389886	rs2954021-G	rs2954021	0	2954021	intron_variant	1	0.5052	6e-34	33.2218		0.0271424	[0.023-0.032] unit increase	Affymetrix [93095623] (imputed)	N
58	rs2954021	8	126482077	rs2954021	2022-05-10	33414548	Lotta LA	2021-01-07	Nat Genet	www.ncbi.nlm.nih.gov/pubmed/33414548	A cross-platform approach identifies genetic regulators of human metabolism and health.	Phosphatidylcholine diacyl C38:5 levels	16,836 Caucasian ancestry individuals	NA	8q24.13		TRIB1 - LINC00861	ENSG00000173334	ENSG00000245164		31432	389886	rs2954021-A	rs2954021	0	2954021	intron_variant	1	0.4911	4e-11	10.3979		6.604	(zscore) increase	Affymetrix, Illumina [5791436] (imputed)	N
58	rs2954021	8	126482077	rs2954021	2021-06-10	34059833	Chen J	2021-05-31	Nat Genet	www.ncbi.nlm.nih.gov/pubmed/34059833	The trans-ancestral genomic architecture of glycemic traits.	Glycated hemoglobin levels	146,806 European ancestry individuals	NA	8q24.13	TRIB1	TRIB1 - LINC00861	ENSG00000173334	ENSG00000245164		31432	389886	rs2954021-A	rs2954021	0	2954021	intron_variant	1	0.4856	2e-10	9.69897		0.007	[0.0046-0.0094] unit decrease	Affymetrix, Illumina [33811881] (imputed)	N
58	rs2954021	8	126482077	rs2954021	2021-06-09	33972514	Pazoki R	2021-05-10	Nat Commun	www.ncbi.nlm.nih.gov/pubmed/33972514	Genetic analysis in European ancestry individuals identifies 517 loci associated with liver enzymes.	Liver enzyme levels (alanine transaminase)	437,267 European ancestry individuals	315,572 European ancestry individuals	8q24.13	TRIB1	TRIB1 - LINC00861	ENSG00000173334	ENSG00000245164		31432	389886	rs2954021-A	rs2954021	0	2954021	intron_variant	1	0.495031	5e-98	97.301		0.00813488	[0.0074-0.0089] unit increase	Affymetrix [13995440] (imputed)	N
58	rs2954021	8	126482077	rs2954021	2020-09-18	32888494	Vuckovic D	2020-09-01	Cell	www.ncbi.nlm.nih.gov/pubmed/32888494	The Polygenic and Monogenic Basis of Blood Traits and Diseases.	Red cell distribution width	408,112 British individuals	NA	8q24.13	RP11-136O12.2	TRIB1 - LINC00861	ENSG00000173334	ENSG00000245164		31432	389886	rs2954021-G	rs2954021	0	2954021	intron_variant	1	0.505184	8e-11	10.0969		0.0238515	[0.017-0.031] unit increase	Affymetrix [93095623] (imputed)	N
58	rs2954021	8	126482077	rs2954021	2021-12-14	34594039	Sakaue S	2021-09-30	Nat Genet	www.ncbi.nlm.nih.gov/pubmed/34594039	A cross-population atlas of genetic associations for 220 human phenotypes.	Alanine aminotransferase levels	150,545 East Asian ancestry individuals	NA	8q24.13		TRIB1 - LINC00861	ENSG00000173334	ENSG00000245164		31432	389886	rs2954021-G	rs2954021	0	2954021	intron_variant	1	0.548586	4e-20	19.3979		0.0311728	[0.025-0.038] unit decrease	Illumina [13478866] (imputed)	N
58	rs2954021	8	126482077	rs2954021	2021-12-14	34594039	Sakaue S	2021-09-30	Nat Genet	www.ncbi.nlm.nih.gov/pubmed/34594039	A cross-population atlas of genetic associations for 220 human phenotypes.	Aspartate aminotransferase levels	150,068 East Asian ancestry individuals	NA	8q24.13		TRIB1 - LINC00861	ENSG00000173334	ENSG00000245164		31432	389886	rs2954021-G	rs2954021	0	2954021	intron_variant	1	0.548316	2e-08	7.69897		0.0194079	[0.013-0.026] unit decrease	Illumina [13478956] (imputed)	N
58	rs2954021	8	126482077	rs2954021	2021-12-14	34594039	Sakaue S	2021-09-30	Nat Genet	www.ncbi.nlm.nih.gov/pubmed/34594039	A cross-population atlas of genetic associations for 220 human phenotypes.	Serum alkaline phosphatase levels	118,886 East Asian ancestry individuals	NA	8q24.13		TRIB1 - LINC00861	ENSG00000173334	ENSG00000245164		31432	389886	rs2954021-G	rs2954021	0	2954021	intron_variant	1	0.547118	5e-20	19.301		0.0354834	[0.028-0.043] unit decrease	Illumina [13474352] (imputed)	N
58	rs2954021	8	126482077	rs2954021	2021-12-14	34594039	Sakaue S	2021-09-30	Nat Genet	www.ncbi.nlm.nih.gov/pubmed/34594039	A cross-population atlas of genetic associations for 220 human phenotypes.	Gamma glutamyl transpeptidase	133,471 East Asian ancestry individuals	NA	8q24.13		TRIB1 - LINC00861	ENSG00000173334	ENSG00000245164		31432	389886	rs2954021-G	rs2954021	0	2954021	intron_variant	1	0.548283	6e-10	9.22185		0.0215459	[0.015-0.028] unit decrease	Illumina [13476165] (imputed)	N
58	rs2954021	8	126482077	rs2954021	2021-12-14	34594039	Sakaue S	2021-09-30	Nat Genet	www.ncbi.nlm.nih.gov/pubmed/34594039	A cross-population atlas of genetic associations for 220 human phenotypes.	Triglycerides	111,667 East Asian ancestry individuals	NA	8q24.13		TRIB1 - LINC00861	ENSG00000173334	ENSG00000245164		31432	389886	rs2954021-G	rs2954021	0	2954021	intron_variant	1	0.54765	2e-51	50.699		0.0602911	[0.052-0.068] unit decrease	Illumina [13471903] (imputed)	N
58	rs2954021	8	126482077	rs2954021	2021-12-14	34594039	Sakaue S	2021-09-30	Nat Genet	www.ncbi.nlm.nih.gov/pubmed/34594039	A cross-population atlas of genetic associations for 220 human phenotypes.	Medication use (HMG CoA reductase inhibitors)	33,295 East Asian ancestry cases, 145,431 East Asian ancestry controls	NA	8q24.13		TRIB1 - LINC00861	ENSG00000173334	ENSG00000245164		31432	389886	rs2954021-G	rs2954021	0	2954021	intron_variant	1	0.548304	4e-23	22.3979		0.0915004	[0.073-0.11] unit decrease	Illumina [13429980] (imputed)	N
58	rs2954021	8	126482077	rs2954021	2021-12-14	34594039	Sakaue S	2021-09-30	Nat Genet	www.ncbi.nlm.nih.gov/pubmed/34594039	A cross-population atlas of genetic associations for 220 human phenotypes.	Alanine aminotransferase levels	344,136 European ancestry individuals, 150,545 East Asian ancestry individuals	NA	8q24.13		TRIB1 - LINC00861	ENSG00000173334	ENSG00000245164		31432	389886	rs2954021-G	rs2954021	0	2954021	intron_variant	1	NR	2e-91	90.699		0.0378	[0.034-0.042] unit decrease	Affymetrix, Illumina [20538387] (imputed)	N
58	rs2954021	8	126482077	rs2954021	2021-12-14	34594039	Sakaue S	2021-09-30	Nat Genet	www.ncbi.nlm.nih.gov/pubmed/34594039	A cross-population atlas of genetic associations for 220 human phenotypes.	Cholelithiasis	26,122 European ancestry cases, 461,431 European ancestry controls, 9,305 East Asian ancestry cases, 168,253 East Asian ancestry controls	NA	8q24.13		TRIB1 - LINC00861	ENSG00000173334	ENSG00000245164		31432	389886	rs2954021-G	rs2954021	0	2954021	intron_variant	1	NR	3e-08	7.52288		0.0453	[0.029-0.061] unit increase	Affymetrix, Illumina [25844936] (imputed)	N
58	rs2954021	8	126482077	rs2954021	2021-12-14	34594039	Sakaue S	2021-09-30	Nat Genet	www.ncbi.nlm.nih.gov/pubmed/34594039	A cross-population atlas of genetic associations for 220 human phenotypes.	Hemoglobin A1c levels	344,182 European ancestry individuals, 71,221 East Asian ancestry individuals	NA	8q24.13		TRIB1 - LINC00861	ENSG00000173334	ENSG00000245164		31432	389886	rs2954021-G	rs2954021	0	2954021	intron_variant	1	NR	1e-23	23		0.0202	[0.016-0.024] unit increase	Affymetrix, Illumina [20525742] (imputed)	N
58	rs2954021	8	126482077	rs2954021	2021-12-14	34594039	Sakaue S	2021-09-30	Nat Genet	www.ncbi.nlm.nih.gov/pubmed/34594039	A cross-population atlas of genetic associations for 220 human phenotypes.	Neutrophil count	349,856 European ancestry individuals, 82,810 East Asian ancestry individuals	NA	8q24.13		TRIB1 - LINC00861	ENSG00000173334	ENSG00000245164		31432	389886	rs2954021-G	rs2954021	0	2954021	intron_variant	1	NR	3e-20	19.5229		0.0195	[0.015-0.024] unit increase	Affymetrix, Illumina [20526770] (imputed)	N
58	rs2954021	8	126482077	rs2954021	2021-12-14	34594039	Sakaue S	2021-09-30	Nat Genet	www.ncbi.nlm.nih.gov/pubmed/34594039	A cross-population atlas of genetic associations for 220 human phenotypes.	Serum total protein level	314,921 European ancestry individuals, 133,321 East Asian ancestry individuals	NA	8q24.13		TRIB1 - LINC00861	ENSG00000173334	ENSG00000245164		31432	389886	rs2954021-G	rs2954021	0	2954021	intron_variant	1	NR	3e-09	8.52288		0.0124	[0.0083-0.0165] unit decrease	Affymetrix, Illumina [20536782] (imputed)	N
58	rs2954021	8	126482077	rs2954021	2021-12-14	34594039	Sakaue S	2021-09-30	Nat Genet	www.ncbi.nlm.nih.gov/pubmed/34594039	A cross-population atlas of genetic associations for 220 human phenotypes.	Gamma glutamyl transpeptidase	344,104 European ancestry individuals, 133,471 East Asian ancestry individuals	NA	8q24.13		TRIB1 - LINC00861	ENSG00000173334	ENSG00000245164		31432	389886	rs2954021-G	rs2954021	0	2954021	intron_variant	1	NR	3e-50	49.5229		0.0279	[0.024-0.032] unit decrease	Affymetrix, Illumina [20535691] (imputed)	N
58	rs2954021	8	126482077	rs2954021	2021-12-14	34594039	Sakaue S	2021-09-30	Nat Genet	www.ncbi.nlm.nih.gov/pubmed/34594039	A cross-population atlas of genetic associations for 220 human phenotypes.	Mean corpuscular hemoglobin concentration	350,468 European ancestry individuals, 135,482 East Asian ancestry individuals	NA	8q24.13		TRIB1 - LINC00861	ENSG00000173334	ENSG00000245164		31432	389886	rs2954021-G	rs2954021	0	2954021	intron_variant	1	NR	2e-27	26.699		0.0215	[0.018-0.025] unit decrease	Affymetrix, Illumina [20536605] (imputed)	N
58	rs2954021	8	126482077	rs2954021	2021-12-14	34594039	Sakaue S	2021-09-30	Nat Genet	www.ncbi.nlm.nih.gov/pubmed/34594039	A cross-population atlas of genetic associations for 220 human phenotypes.	Triglycerides	343,992 European ancestry individuals, 111,667 East Asian ancestry individuals	NA	8q24.13		TRIB1 - LINC00861	ENSG00000173334	ENSG00000245164		31432	389886	rs2954021-G	rs2954021	0	2954021	intron_variant	1	NR	3E-377	376.523		0.0833	[0.079-0.087] unit decrease	Affymetrix, Illumina [20531459] (imputed)	N
58	rs2954021	8	126482077	rs2954021	2021-12-14	34594039	Sakaue S	2021-09-30	Nat Genet	www.ncbi.nlm.nih.gov/pubmed/34594039	A cross-population atlas of genetic associations for 220 human phenotypes.	Total cholesterol levels	344,278 European ancestry individuals, 135,808 East Asian ancestry individuals	NA	8q24.13		TRIB1 - LINC00861	ENSG00000173334	ENSG00000245164		31432	389886	rs2954021-G	rs2954021	0	2954021	intron_variant	1	NR	2e-127	126.699		0.0467	[0.043-0.05] unit decrease	Affymetrix, Illumina [20536134] (imputed)	N
58	rs2954021	8	126482077	rs2954021	2021-12-14	34594039	Sakaue S	2021-09-30	Nat Genet	www.ncbi.nlm.nih.gov/pubmed/34594039	A cross-population atlas of genetic associations for 220 human phenotypes.	Serum creatinine levels	344,104 European ancestry individuals, 150,266 East Asian ancestry individuals	NA	8q24.13		TRIB1 - LINC00861	ENSG00000173334	ENSG00000245164		31432	389886	rs2954021-G	rs2954021	0	2954021	intron_variant	1	NR	3e-34	33.5229		0.0196	[0.016-0.023] unit increase	Affymetrix, Illumina [20538295] (imputed)	N
58	rs2954021	8	126482077	rs2954021	2021-12-14	34594039	Sakaue S	2021-09-30	Nat Genet	www.ncbi.nlm.nih.gov/pubmed/34594039	A cross-population atlas of genetic associations for 220 human phenotypes.	Medication use (HMG CoA reductase inhibitors)	73,475 European ancestry cases, 216,910 European ancestry controls, 33,295 East Asian ancestry cases, 145,431 East Asian ancestry controls	NA	8q24.13		TRIB1 - LINC00861	ENSG00000173334	ENSG00000245164		31432	389886	rs2954021-G	rs2954021	0	2954021	intron_variant	1	NR	4e-88	87.3979		0.0953	[0.086-0.105] unit decrease	Affymetrix, Illumina [15248280] (imputed)	N
58	rs2954021	8	126482621	rs2954022	2019-02-14	29507422	Hoffmann TJ	2018-03-05	Nat Genet	www.ncbi.nlm.nih.gov/pubmed/29507422	A large electronic-health-record-based genome-wide study of serum lipids.	Low density lipoprotein cholesterol levels	76,627 European ancestry individuals, 7,795 Hispanic individuals, 6,855 East Asian ancestry individuals, 2,958 African American individuals, 439 South Asian ancestry individuals	NA	8q24.13	NR	TRIB1 - LINC00861	ENSG00000173334	ENSG00000245164		31976	389342	rs2954022-C	rs2954022	0	2954022	intron_variant	1	0.54	6e-36	35.2218	(EA)	0.059	unit increase	Affymetrix [at least 7091467] (imputed)	N
58	rs2954021	8	126482621	rs2954022	2019-02-14	29507422	Hoffmann TJ	2018-03-05	Nat Genet	www.ncbi.nlm.nih.gov/pubmed/29507422	A large electronic-health-record-based genome-wide study of serum lipids.	Low density lipoprotein cholesterol levels	76,627 European ancestry individuals, 7,795 Hispanic individuals, 6,855 East Asian ancestry individuals, 2,958 African American individuals, 439 South Asian ancestry individuals	NA	8q24.13	NR	TRIB1 - LINC00861	ENSG00000173334	ENSG00000245164		31976	389342	rs2954022-C	rs2954022	0	2954022	intron_variant	1	0.486	7e-06	5.1549	(East Asian)	0.072	unit increase	Affymetrix [at least 7091467] (imputed)	N
58	rs2954021	8	126482621	rs2954022	2019-02-14	29507422	Hoffmann TJ	2018-03-05	Nat Genet	www.ncbi.nlm.nih.gov/pubmed/29507422	A large electronic-health-record-based genome-wide study of serum lipids.	Low density lipoprotein cholesterol levels	76,627 European ancestry individuals, 7,795 Hispanic individuals, 6,855 East Asian ancestry individuals, 2,958 African American individuals, 439 South Asian ancestry individuals	NA	8q24.13	NR	TRIB1 - LINC00861	ENSG00000173334	ENSG00000245164		31976	389342	rs2954022-C	rs2954022	0	2954022	intron_variant	1	NR	2e-42	41.699		0.058	unit increase	Affymetrix [at least 7091467] (imputed)	N
58	rs2954021	8	126482621	rs2954022	2019-09-19	30926973	Bentley AR	2019-03-29	Nat Genet	www.ncbi.nlm.nih.gov/pubmed/30926973	Multi-ancestry genome-wide gene-smoking interaction study of 387,272 individuals identifies new loci associated with serum lipids.	LDL cholesterol levels	up to 23,353 African ancestry individuals, 13,171 Asian ancestry individuals, up to 82,522 European ancestry individuals, 6,646 Hispanic individuals	NA	8q24.13		TRIB1 - LINC00861	ENSG00000173334	ENSG00000245164		31976	389342	rs2954022-A	rs2954022	0	2954022	intron_variant	1	0.4669	9e-17	16.0458	(EA)	1.4631	[1.12-1.81] unit decrease	Affymetrix, Illumina, Perlegen [NR] (imputed)	N
58	rs2954021	8	126482621	rs2954022	2019-09-19	30926973	Bentley AR	2019-03-29	Nat Genet	www.ncbi.nlm.nih.gov/pubmed/30926973	Multi-ancestry genome-wide gene-smoking interaction study of 387,272 individuals identifies new loci associated with serum lipids.	HDL cholesterol levels	up to 23,761 African ancestry individuals, 13,171 Asian ancestry individuals, up to 90,272 European ancestry individuals, 6,620 Hispanic individuals	NA	8q24.13		TRIB1 - LINC00861	ENSG00000173334	ENSG00000245164		31976	389342	rs2954022-A	rs2954022	0	2954022	intron_variant	1	0.4682	3e-14	13.5229	(EA)	0.0094	[0.007-0.0118] unit increase	Affymetrix, Illumina, Perlegen [NR] (imputed)	N
58	rs2954021	8	126482621	rs2954022	2019-09-19	30926973	Bentley AR	2019-03-29	Nat Genet	www.ncbi.nlm.nih.gov/pubmed/30926973	Multi-ancestry genome-wide gene-smoking interaction study of 387,272 individuals identifies new loci associated with serum lipids.	Triglyceride levels	up to 23,508 African ancestry individuals, 4,649 Asian ancestry individuals, up to 77,047 European ancestry individuals, 6,705 Hispanic individuals	NA	8q24.13		TRIB1 - LINC00861	ENSG00000173334	ENSG00000245164		31976	389342	rs2954022-A	rs2954022	0	2954022	intron_variant	1	0.4686	2e-30	29.699	(EA)	0.0298	[0.025-0.035] unit decrease	Affymetrix, Illumina, Perlegen [NR] (imputed)	N
58	rs2954021	8	126482621	rs2954022	2019-12-10	31636271	Gallois A	2019-10-21	Nat Commun	www.ncbi.nlm.nih.gov/pubmed/31636271	A comprehensive study of metabolite genetics reveals strong pleiotropy and heterogeneity across time and context.	Serum metabolite levels (CMS)	6,263 Finnish ancestry men	NA	8q24.13	TRIB1	TRIB1 - LINC00861	ENSG00000173334	ENSG00000245164		31976	389342	rs2954022-?	rs2954022	0	2954022	intron_variant	1	NR	1e-10	10	(S_VLDL_TG)	0.0770728	NR unit decrease	Illumina [609262]	N
58	rs2954021	8	126482621	rs2954022	2019-12-10	31636271	Gallois A	2019-10-21	Nat Commun	www.ncbi.nlm.nih.gov/pubmed/31636271	A comprehensive study of metabolite genetics reveals strong pleiotropy and heterogeneity across time and context.	Serum metabolite levels (CMS)	6,263 Finnish ancestry men	NA	8q24.13	TRIB1	TRIB1 - LINC00861	ENSG00000173334	ENSG00000245164		31976	389342	rs2954022-?	rs2954022	0	2954022	intron_variant	1	NR	2e-11	10.699	(XS_VLDL_TG)	0.0750689	NR unit decrease	Illumina [609262]	N
58	rs2954021	8	126482621	rs2954022	2019-12-10	31636271	Gallois A	2019-10-21	Nat Commun	www.ncbi.nlm.nih.gov/pubmed/31636271	A comprehensive study of metabolite genetics reveals strong pleiotropy and heterogeneity across time and context.	Serum metabolite levels (CMS)	6,263 Finnish ancestry men	NA	8q24.13	TRIB1	TRIB1 - LINC00861	ENSG00000173334	ENSG00000245164		31976	389342	rs2954022-?	rs2954022	0	2954022	intron_variant	1	NR	6e-10	9.22185	(S_VLDL_P)	0.0764567	NR unit decrease	Illumina [609262]	N
58	rs2954021	8	126482621	rs2954022	2019-12-10	31636271	Gallois A	2019-10-21	Nat Commun	www.ncbi.nlm.nih.gov/pubmed/31636271	A comprehensive study of metabolite genetics reveals strong pleiotropy and heterogeneity across time and context.	Serum metabolite levels (CMS)	6,263 Finnish ancestry men	NA	8q24.13	TRIB1	TRIB1 - LINC00861	ENSG00000173334	ENSG00000245164		31976	389342	rs2954022-?	rs2954022	0	2954022	intron_variant	1	NR	8e-11	10.0969	(S_VLDL_PL)	0.0747976	NR unit decrease	Illumina [609262]	N
58	rs2954021	8	126482621	rs2954022	2019-12-10	31636271	Gallois A	2019-10-21	Nat Commun	www.ncbi.nlm.nih.gov/pubmed/31636271	A comprehensive study of metabolite genetics reveals strong pleiotropy and heterogeneity across time and context.	Serum metabolite levels (CMS)	6,263 Finnish ancestry men	NA	8q24.13	TRIB1	TRIB1 - LINC00861	ENSG00000173334	ENSG00000245164		31976	389342	rs2954022-?	rs2954022	0	2954022	intron_variant	1	NR	7e-09	8.1549	(MUFA)	0.0612022	NR unit decrease	Illumina [609262]	N
58	rs2954021	8	126482621	rs2954022	2017-06-26	28334899	Spracklen CN	2017-02-21	Hum Mol Genet	www.ncbi.nlm.nih.gov/pubmed/28334899	Association analyses of East Asian individuals and trans-ancestry analyses with European individuals reveal new loci associated with cholesterol and triglyceride levels.	Triglyceride levels	28,183 East Asian ancestry individuals, 177,861 European ancestry individuals	10,857 Chinese ancestry individuals	8q24.13	TRIB1	TRIB1 - LINC00861	ENSG00000173334	ENSG00000245164		31976	389342	rs2954022-A	rs2954022	0	2954022	intron_variant	1	0.47	7e-121	120.155	(Trans-ethnic initial)	0.078	[0.072-0.084] unit decrease (EA Beta values)	Affymetrix, Illumina [up to 1900000] (imputed)	N
58	rs2954021	8	126482621	rs2954022	2019-02-14	29507422	Hoffmann TJ	2018-03-05	Nat Genet	www.ncbi.nlm.nih.gov/pubmed/29507422	A large electronic-health-record-based genome-wide study of serum lipids.	High density lipoprotein cholesterol levels	76,627 European ancestry individuals, 7,795 Hispanic individuals, 6,855 East Asian ancestry individuals, 2,958 African American individuals, 439 South Asian ancestry individuals	NA	8q24.13	NR	TRIB1 - LINC00861	ENSG00000173334	ENSG00000245164		31976	389342	rs2954022-C	rs2954022	0	2954022	intron_variant	1	0.54	2e-23	22.699	(EA)	0.037	unit decrease	Affymetrix [at least 7091467] (imputed)	N
58	rs2954021	8	126482621	rs2954022	2019-02-14	29507422	Hoffmann TJ	2018-03-05	Nat Genet	www.ncbi.nlm.nih.gov/pubmed/29507422	A large electronic-health-record-based genome-wide study of serum lipids.	High density lipoprotein cholesterol levels	76,627 European ancestry individuals, 7,795 Hispanic individuals, 6,855 East Asian ancestry individuals, 2,958 African American individuals, 439 South Asian ancestry individuals	NA	8q24.13	NR	TRIB1 - LINC00861	ENSG00000173334	ENSG00000245164		31976	389342	rs2954022-C	rs2954022	0	2954022	intron_variant	1	NR	3e-24	23.5229		0.035	unit decrease	Affymetrix [at least 7091467] (imputed)	N
58	rs2954021	8	126482621	rs2954022	2019-12-10	31636271	Gallois A	2019-10-21	Nat Commun	www.ncbi.nlm.nih.gov/pubmed/31636271	A comprehensive study of metabolite genetics reveals strong pleiotropy and heterogeneity across time and context.	Serum metabolite levels	6,263 Finnish ancestry men	NA	8q24.13	TRIB1	TRIB1 - LINC00861	ENSG00000173334	ENSG00000245164		31976	389342	rs2954022-?	rs2954022	0	2954022	intron_variant	1	NR	4e-10	9.39794	(XS_VLDL_TG)	0.0787432	NR unit decrease	Illumina [609262]	N
58	rs2954021	8	126482621	rs2954022	2019-12-10	31636271	Gallois A	2019-10-21	Nat Commun	www.ncbi.nlm.nih.gov/pubmed/31636271	A comprehensive study of metabolite genetics reveals strong pleiotropy and heterogeneity across time and context.	Serum metabolite levels	6,263 Finnish ancestry men	NA	8q24.13	TRIB1	TRIB1 - LINC00861	ENSG00000173334	ENSG00000245164		31976	389342	rs2954022-?	rs2954022	0	2954022	intron_variant	1	NR	9e-10	9.04576	(S_VLDL_P)	0.0766229	NR unit decrease	Illumina [609262]	N
58	rs2954021	8	126482621	rs2954022	2019-12-10	31636271	Gallois A	2019-10-21	Nat Commun	www.ncbi.nlm.nih.gov/pubmed/31636271	A comprehensive study of metabolite genetics reveals strong pleiotropy and heterogeneity across time and context.	Serum metabolite levels	6,263 Finnish ancestry men	NA	8q24.13	TRIB1	TRIB1 - LINC00861	ENSG00000173334	ENSG00000245164		31976	389342	rs2954022-?	rs2954022	0	2954022	intron_variant	1	NR	1e-09	9	(S_VLDL_PL)	0.0764491	NR unit decrease	Illumina [609262]	N
58	rs2954021	8	126482621	rs2954022	2019-12-10	31636271	Gallois A	2019-10-21	Nat Commun	www.ncbi.nlm.nih.gov/pubmed/31636271	A comprehensive study of metabolite genetics reveals strong pleiotropy and heterogeneity across time and context.	Serum metabolite levels	6,263 Finnish ancestry men	NA	8q24.13	TRIB1	TRIB1 - LINC00861	ENSG00000173334	ENSG00000245164		31976	389342	rs2954022-?	rs2954022	0	2954022	intron_variant	1	NR	1e-09	9	(MUFA)	0.076013	NR unit decrease	Illumina [609262]	N
58	rs2954021	8	126482621	rs2954022	2019-12-10	31636271	Gallois A	2019-10-21	Nat Commun	www.ncbi.nlm.nih.gov/pubmed/31636271	A comprehensive study of metabolite genetics reveals strong pleiotropy and heterogeneity across time and context.	Serum metabolite levels	6,263 Finnish ancestry men	NA	8q24.13	TRIB1	TRIB1 - LINC00861	ENSG00000173334	ENSG00000245164		31976	389342	rs2954022-?	rs2954022	0	2954022	intron_variant	1	NR	4e-09	8.39794	(S_VLDL_TG)	0.0736542	NR unit decrease	Illumina [609262]	N
58	rs2954021	8	126482621	rs2954022	2016-07-08	25961943	Surakka I	2015-05-11	Nat Genet	www.ncbi.nlm.nih.gov/pubmed/25961943	The impact of low-frequency and rare variants on lipid levels.	HDL cholesterol	up to 62,166 European ancestry individuals	NA	8q24.13	TRIB1	TRIB1 - LINC00861	ENSG00000173334	ENSG00000245164		31976	389342	rs2954022-A	rs2954022	0	2954022	intron_variant	1	0.48	1e-09	9		0.036	[0.024-0.048] mmol/l increase	Affymetrix, Illumina, Perlegen [up to 9657952] (imputed)	N
58	rs2954021	8	126482621	rs2954022	2019-02-14	29507422	Hoffmann TJ	2018-03-05	Nat Genet	www.ncbi.nlm.nih.gov/pubmed/29507422	A large electronic-health-record-based genome-wide study of serum lipids.	Triglycerides	76,627 European ancestry individuals, 7,795 Hispanic individuals, 6,855 East Asian ancestry individuals, 2,958 African American individuals, 439 South Asian ancestry individuals	NA	8q24.13	NR	TRIB1 - LINC00861	ENSG00000173334	ENSG00000245164		31976	389342	rs2954022-C	rs2954022	0	2954022	intron_variant	1	0.54	6e-94	93.2218	(EA)	0.085	unit increase	Affymetrix [at least 7091467] (imputed)	N
58	rs2954021	8	126482621	rs2954022	2019-02-14	29507422	Hoffmann TJ	2018-03-05	Nat Genet	www.ncbi.nlm.nih.gov/pubmed/29507422	A large electronic-health-record-based genome-wide study of serum lipids.	Triglycerides	76,627 European ancestry individuals, 7,795 Hispanic individuals, 6,855 East Asian ancestry individuals, 2,958 African American individuals, 439 South Asian ancestry individuals	NA	8q24.13	NR	TRIB1 - LINC00861	ENSG00000173334	ENSG00000245164		31976	389342	rs2954022-C	rs2954022	0	2954022	intron_variant	1	0.598	2e-11	10.699	(Hispanic)	0.094	unit increase	Affymetrix [at least 7091467] (imputed)	N
58	rs2954021	8	126482621	rs2954022	2019-02-14	29507422	Hoffmann TJ	2018-03-05	Nat Genet	www.ncbi.nlm.nih.gov/pubmed/29507422	A large electronic-health-record-based genome-wide study of serum lipids.	Triglycerides	76,627 European ancestry individuals, 7,795 Hispanic individuals, 6,855 East Asian ancestry individuals, 2,958 African American individuals, 439 South Asian ancestry individuals	NA	8q24.13	NR	TRIB1 - LINC00861	ENSG00000173334	ENSG00000245164		31976	389342	rs2954022-C	rs2954022	0	2954022	intron_variant	1	0.486	8e-06	5.09691	(East Asian)	0.065	unit increase	Affymetrix [at least 7091467] (imputed)	N
58	rs2954021	8	126482621	rs2954022	2019-02-14	29507422	Hoffmann TJ	2018-03-05	Nat Genet	www.ncbi.nlm.nih.gov/pubmed/29507422	A large electronic-health-record-based genome-wide study of serum lipids.	Triglycerides	76,627 European ancestry individuals, 7,795 Hispanic individuals, 6,855 East Asian ancestry individuals, 2,958 African American individuals, 439 South Asian ancestry individuals	NA	8q24.13	NR	TRIB1 - LINC00861	ENSG00000173334	ENSG00000245164		31976	389342	rs2954022-C	rs2954022	0	2954022	intron_variant	1	NR	1e-103	103		0.081	unit increase	Affymetrix [at least 7091467] (imputed)	N
58	rs2954021	8	126482621	rs2954022	2019-02-14	29507422	Hoffmann TJ	2018-03-05	Nat Genet	www.ncbi.nlm.nih.gov/pubmed/29507422	A large electronic-health-record-based genome-wide study of serum lipids.	Total cholesterol levels	76,627 European ancestry individuals, 7,795 Hispanic individuals, 6,855 East Asian ancestry individuals, 2,958 African American individuals, 439 South Asian ancestry individuals	NA	8q24.13	NR	TRIB1 - LINC00861	ENSG00000173334	ENSG00000245164		31976	389342	rs2954022-C	rs2954022	0	2954022	intron_variant	1	0.54	3e-53	52.5229	(EA)	0.071	unit increase	Affymetrix [at least 7091467] (imputed)	N
58	rs2954021	8	126482621	rs2954022	2019-02-14	29507422	Hoffmann TJ	2018-03-05	Nat Genet	www.ncbi.nlm.nih.gov/pubmed/29507422	A large electronic-health-record-based genome-wide study of serum lipids.	Total cholesterol levels	76,627 European ancestry individuals, 7,795 Hispanic individuals, 6,855 East Asian ancestry individuals, 2,958 African American individuals, 439 South Asian ancestry individuals	NA	8q24.13	NR	TRIB1 - LINC00861	ENSG00000173334	ENSG00000245164		31976	389342	rs2954022-C	rs2954022	0	2954022	intron_variant	1	0.598	1e-06	6	(Hispanic)	0.075	unit increase	Affymetrix [at least 7091467] (imputed)	N
58	rs2954021	8	126482621	rs2954022	2019-02-14	29507422	Hoffmann TJ	2018-03-05	Nat Genet	www.ncbi.nlm.nih.gov/pubmed/29507422	A large electronic-health-record-based genome-wide study of serum lipids.	Total cholesterol levels	76,627 European ancestry individuals, 7,795 Hispanic individuals, 6,855 East Asian ancestry individuals, 2,958 African American individuals, 439 South Asian ancestry individuals	NA	8q24.13	NR	TRIB1 - LINC00861	ENSG00000173334	ENSG00000245164		31976	389342	rs2954022-C	rs2954022	0	2954022	intron_variant	1	0.486	8e-06	5.09691	(East Asian)	0.071	unit increase	Affymetrix [at least 7091467] (imputed)	N
58	rs2954021	8	126482621	rs2954022	2019-02-14	29507422	Hoffmann TJ	2018-03-05	Nat Genet	www.ncbi.nlm.nih.gov/pubmed/29507422	A large electronic-health-record-based genome-wide study of serum lipids.	Total cholesterol levels	76,627 European ancestry individuals, 7,795 Hispanic individuals, 6,855 East Asian ancestry individuals, 2,958 African American individuals, 439 South Asian ancestry individuals	NA	8q24.13	NR	TRIB1 - LINC00861	ENSG00000173334	ENSG00000245164		31976	389342	rs2954022-C	rs2954022	0	2954022	intron_variant	1	NR	1e-62	62		0.07	unit increase	Affymetrix [at least 7091467] (imputed)	N
58	rs2954021	8	126482621	rs2954022	2019-07-02	31217584	Wojcik GL	2019-06-19	Nature	www.ncbi.nlm.nih.gov/pubmed/31217584	Genetic analyses of diverse populations improves discovery for complex traits.	Triglyceride levels	9,980 African American individuals, 17,856 Hispanic/Latino individuals, 2,381 Asian ancestry individuals, 1,915 Native Hawaiian ancestry individuals, 604 Native American ancestry individuals, 360 individuals	NA	8q24.13	NR	TRIB1 - LINC00861	ENSG00000173334	ENSG00000245164		31976	389342	rs2954022-?	rs2954022	0	2954022	intron_variant	1	NR	3e-11	10.5229		0.0272162	[0.019-0.035] unit decrease	Illumina [31978265] (imputed)	N
58	rs2954021	8	126482621	rs2954022	2019-07-02	31217584	Wojcik GL	2019-06-19	Nature	www.ncbi.nlm.nih.gov/pubmed/31217584	Genetic analyses of diverse populations improves discovery for complex traits.	Total cholesterol levels	10,137 African American individuals, 17,802 Hispanic/Latino individuals, 2,387 Asian ancestry individuals, 1,915 Native Hawaiian ancestry individuals, 604 Native American ancestry individuals, 340 individuals	NA	8q24.13	NR	TRIB1 - LINC00861	ENSG00000173334	ENSG00000245164		31976	389342	rs2954022-?	rs2954022	0	2954022	intron_variant	1	NR	4e-07	6.39794		1.79776	[1.11-2.49] unit decrease	Illumina [32003504] (imputed)	N
58	rs2954021	8	126482621	rs2954022	2021-06-09	33972514	Pazoki R	2021-05-10	Nat Commun	www.ncbi.nlm.nih.gov/pubmed/33972514	Genetic analysis in European ancestry individuals identifies 517 loci associated with liver enzymes.	Liver enzyme levels (gamma-glutamyl transferase)	437,194 European ancestry individuals	315,572 European ancestry individuals	8q24.13	TRIB1	TRIB1 - LINC00861	ENSG00000173334	ENSG00000245164		31976	389342	rs2954022-C	rs2954022	0	2954022	intron_variant	1	0.534868	4e-65	64.3979		0.00893439	[0.0079-0.0099] unit increase	Affymetrix [13995440] (imputed)	N
58	rs2980888	8	126484276	rs4336630	2022-11-14	35347128	Yin X	2022-03-28	Nat Commun	www.ncbi.nlm.nih.gov/pubmed/35347128	Genome-wide association studies of metabolites in Finnish men identify disease-relevant loci.	1-palmitoyl-2-palmitoleoyl-gpc (16:0/16:1) levels	6,136 Finnish ancestry individuals	NA	8q24.13		TRIB1 - LINC00861	ENSG00000173334	ENSG00000245164		33631	387687	rs4336630-G	rs4336630	0	4336630	intron_variant	1	NR	5e-11	10.301		0.13	unit decrease	NR [16000000] (imputed)	N
58	rs2980888	8	126484276	rs4336630	2022-04-27	35213538	Richardson TG	2022-02-25	PLoS Biol	www.ncbi.nlm.nih.gov/pubmed/35213538	Characterising metabolomic signatures of lipid-modifying therapies through drug target mendelian randomisation.	Cholesteryl esters to total lipids ratio in large VLDL	115,071 European ancestry individuals	NA	8q24.13		TRIB1 - LINC00861	ENSG00000173334	ENSG00000245164		33631	387687	rs4336630-T	rs4336630	0	4336630	intron_variant	1	0.345856	8e-13	12.0969		0.0297552	[0.022-0.038] unit decrease	NR [11722792] (imputed)	N
58	rs2980888	8	126484276	rs4336630	2022-04-27	35213538	Richardson TG	2022-02-25	PLoS Biol	www.ncbi.nlm.nih.gov/pubmed/35213538	Characterising metabolomic signatures of lipid-modifying therapies through drug target mendelian randomisation.	Triglycerides to total lipids ratio in small VLDL	115,082 European ancestry individuals	NA	8q24.13		TRIB1 - LINC00861	ENSG00000173334	ENSG00000245164		33631	387687	rs4336630-T	rs4336630	0	4336630	intron_variant	1	0.345862	4e-20	19.3979		0.0384332	[0.03-0.047] unit increase	NR [11722792] (imputed)	N
58	rs2980888	8	126484276	rs4336630	2022-04-27	35213538	Richardson TG	2022-02-25	PLoS Biol	www.ncbi.nlm.nih.gov/pubmed/35213538	Characterising metabolomic signatures of lipid-modifying therapies through drug target mendelian randomisation.	Cholesterol to total lipids ratio in very large VLDL	114,160 European ancestry individuals	NA	8q24.13		TRIB1 - LINC00861	ENSG00000173334	ENSG00000245164		33631	387687	rs4336630-T	rs4336630	0	4336630	intron_variant	1	0.345944	4e-29	28.3979		0.0465096	[0.038-0.055] unit decrease	NR [11722792] (imputed)	N
58	rs2980888	8	126484276	rs4336630	2022-04-27	35213538	Richardson TG	2022-02-25	PLoS Biol	www.ncbi.nlm.nih.gov/pubmed/35213538	Characterising metabolomic signatures of lipid-modifying therapies through drug target mendelian randomisation.	Triglycerides to total lipids ratio in very large VLDL	114,160 European ancestry individuals	NA	8q24.13		TRIB1 - LINC00861	ENSG00000173334	ENSG00000245164		33631	387687	rs4336630-T	rs4336630	0	4336630	intron_variant	1	0.345944	2e-17	16.699		0.0357149	[0.027-0.044] unit increase	NR [11722792] (imputed)	N
58	rs2980888	8	126484276	rs4336630	2022-04-27	35213538	Richardson TG	2022-02-25	PLoS Biol	www.ncbi.nlm.nih.gov/pubmed/35213538	Characterising metabolomic signatures of lipid-modifying therapies through drug target mendelian randomisation.	Cholesterol to total lipids ratio in chylomicrons and extremely large VLDL	111,638 European ancestry individuals	NA	8q24.13		TRIB1 - LINC00861	ENSG00000173334	ENSG00000245164		33631	387687	rs4336630-T	rs4336630	0	4336630	intron_variant	1	0.345978	3e-10	9.52288		0.0273506	[0.019-0.036] unit decrease	NR [11722792] (imputed)	N
58	rs2980888	8	126484276	rs4336630	2022-04-27	35213538	Richardson TG	2022-02-25	PLoS Biol	www.ncbi.nlm.nih.gov/pubmed/35213538	Characterising metabolomic signatures of lipid-modifying therapies through drug target mendelian randomisation.	Phospholipids to total lipids ratio in small VLDL	115,082 European ancestry individuals	NA	8q24.13		TRIB1 - LINC00861	ENSG00000173334	ENSG00000245164		33631	387687	rs4336630-T	rs4336630	0	4336630	intron_variant	1	0.345862	5e-31	30.301		0.0478328	[0.04-0.056] unit decrease	NR [11722792] (imputed)	N
58	rs2980888	8	126484276	rs4336630	2022-04-27	35213538	Richardson TG	2022-02-25	PLoS Biol	www.ncbi.nlm.nih.gov/pubmed/35213538	Characterising metabolomic signatures of lipid-modifying therapies through drug target mendelian randomisation.	Cholesteryl esters to total lipids ratio in very large VLDL	114,160 European ancestry individuals	NA	8q24.13		TRIB1 - LINC00861	ENSG00000173334	ENSG00000245164		33631	387687	rs4336630-T	rs4336630	0	4336630	intron_variant	1	0.345944	1e-31	31		0.0485809	[0.04-0.057] unit decrease	NR [11722792] (imputed)	N
58	rs2980888	8	126484276	rs4336630	2022-04-27	35213538	Richardson TG	2022-02-25	PLoS Biol	www.ncbi.nlm.nih.gov/pubmed/35213538	Characterising metabolomic signatures of lipid-modifying therapies through drug target mendelian randomisation.	Cholesteryl esters to total lipids ratio in medium VLDL	115,082 European ancestry individuals	NA	8q24.13		TRIB1 - LINC00861	ENSG00000173334	ENSG00000245164		33631	387687	rs4336630-T	rs4336630	0	4336630	intron_variant	1	0.345862	9e-29	28.0458		0.0451944	[0.037-0.053] unit decrease	NR [11722792] (imputed)	N
58	rs2980888	8	126484276	rs4336630	2022-04-27	35213538	Richardson TG	2022-02-25	PLoS Biol	www.ncbi.nlm.nih.gov/pubmed/35213538	Characterising metabolomic signatures of lipid-modifying therapies through drug target mendelian randomisation.	Triglycerides to total lipids ratio in medium VLDL	115,082 European ancestry individuals	NA	8q24.13		TRIB1 - LINC00861	ENSG00000173334	ENSG00000245164		33631	387687	rs4336630-T	rs4336630	0	4336630	intron_variant	1	0.345862	1e-19	19		0.0370709	[0.029-0.045] unit increase	NR [11722792] (imputed)	N
58	rs2980888	8	126484276	rs4336630	2022-04-27	35213538	Richardson TG	2022-02-25	PLoS Biol	www.ncbi.nlm.nih.gov/pubmed/35213538	Characterising metabolomic signatures of lipid-modifying therapies through drug target mendelian randomisation.	Cholesterol to total lipids ratio in medium VLDL	115,082 European ancestry individuals	NA	8q24.13		TRIB1 - LINC00861	ENSG00000173334	ENSG00000245164		33631	387687	rs4336630-T	rs4336630	0	4336630	intron_variant	1	0.345862	1e-24	24		0.041756	[0.034-0.05] unit decrease	NR [11722792] (imputed)	N
58	rs2980888	8	126484276	rs4336630	2022-04-27	35213538	Richardson TG	2022-02-25	PLoS Biol	www.ncbi.nlm.nih.gov/pubmed/35213538	Characterising metabolomic signatures of lipid-modifying therapies through drug target mendelian randomisation.	Free cholesterol to total lipids ratio in medium VLDL	115,082 European ancestry individuals	NA	8q24.13		TRIB1 - LINC00861	ENSG00000173334	ENSG00000245164		33631	387687	rs4336630-T	rs4336630	0	4336630	intron_variant	1	0.345862	1e-13	13		0.0306006	[0.023-0.039] unit decrease	NR [11722792] (imputed)	N
58	rs2980888	8	126484276	rs4336630	2022-04-27	35213538	Richardson TG	2022-02-25	PLoS Biol	www.ncbi.nlm.nih.gov/pubmed/35213538	Characterising metabolomic signatures of lipid-modifying therapies through drug target mendelian randomisation.	Cholesterol to total lipids ratio in small VLDL	115,082 European ancestry individuals	NA	8q24.13		TRIB1 - LINC00861	ENSG00000173334	ENSG00000245164		33631	387687	rs4336630-T	rs4336630	0	4336630	intron_variant	1	0.345862	2e-15	14.699		0.0334288	[0.025-0.042] unit decrease	NR [11722792] (imputed)	N
58	rs2980888	8	126484276	rs4336630	2022-04-27	35213538	Richardson TG	2022-02-25	PLoS Biol	www.ncbi.nlm.nih.gov/pubmed/35213538	Characterising metabolomic signatures of lipid-modifying therapies through drug target mendelian randomisation.	Free cholesterol to total lipids ratio in small VLDL	115,082 European ancestry individuals	NA	8q24.13		TRIB1 - LINC00861	ENSG00000173334	ENSG00000245164		33631	387687	rs4336630-T	rs4336630	0	4336630	intron_variant	1	0.345862	1e-31	31		0.0482528	[0.04-0.056] unit decrease	NR [11722792] (imputed)	N
58	rs2980888	8	126484463	rs2954025	2022-04-27	35213538	Richardson TG	2022-02-25	PLoS Biol	www.ncbi.nlm.nih.gov/pubmed/35213538	Characterising metabolomic signatures of lipid-modifying therapies through drug target mendelian randomisation.	Average diameter for LDL particles	115,082 European ancestry individuals	NA	8q24.13		TRIB1 - LINC00861	ENSG00000173334	ENSG00000245164		33818	387500	rs2954025-C	rs2954025	0	2954025	intron_variant	1	0.351249	1e-15	15		0.0336997	[0.025-0.042] unit decrease	NR [11722792] (imputed)	N
58	rs2980888	8	126484526	rs2954026	2020-01-07	31719535	Noordam R	2019-11-12	Nat Commun	www.ncbi.nlm.nih.gov/pubmed/31719535	Multi-ancestry sleep-by-SNP interaction analysis in 126,926 individuals reveals lipid loci stratified by sleep duration.	HDL cholesterol levels x long total sleep time interaction (2df test)	2,933 African American long sleepers, 364 Chinese ancestry long sleepers, 112 Asian ancestry long sleepers, up to 7,870 European ancestry long sleepers, 1,038 Hispanic/Latino long sleepers, up to 11,975 African American controls, 1,449 Chinese ancestry controls, 454 Asian ancestry controls, at least 32,171 European ancestry controls, 4,091 Hispanic/Latino controls	at least 217 African American long sleepers, 616 East Asian ancestry long sleepers, up to 9,486 European ancestry long sleepers, 2,515 Hispanic long sleepers, at least 929 African American controls, 2,517 East Asian ancestry controls, up to 38,126 European ancestry controls, 10,063 Hispanic controls	8q24.13	AC091114.1	TRIB1 - LINC00861	ENSG00000173334	ENSG00000245164		33881	387437	rs2954026-?	rs2954026	0	2954026	intron_variant	1	NR	1e-25	25		0.009991	[0.008-0.012] unit decrease	Affymetrix, Illumina [up to 2533153] (imputed)	N
58	rs2980888	8	126484526	rs2954026	2020-09-03	32469254	Matsunaga H	2020-05-29	Circ Genom Precis Med	www.ncbi.nlm.nih.gov/pubmed/32469254	Transethnic Meta-analysis of Genome-wide Association Studies Identifies Three New Loci and Characterizes Population-specific Differences for Coronary Artery Disease.	Coronary artery disease	15,302 Japanese ancestry cases, 76,014 European and East Asian ancestry cases, 36,140 Japanese ancestry controls, 264,785 European and East Asian ancestry controls	NA	8q24.13	TRIB1, FAM84B	TRIB1 - LINC00861	ENSG00000173334	ENSG00000245164		33881	387437	rs2954026-T	rs2954026	0	2954026	intron_variant	1	0.32	5e-10	9.30103		1.05	[1.04-1.07]	Illumina [5167567] (imputed)	N
58	rs2980888	8	126484526	rs2954026	2011-04-11	21386085	Kraja AT	2011-03-08	Diabetes	www.ncbi.nlm.nih.gov/pubmed/21386085	A bivariate genome-wide approach to metabolic syndrome: STAMPEED consortium.	HDL Cholesterol - Triglycerides (HDLC-TG)	22,161 European ancestry individuals	NA	8q24.13	TRIB1	TRIB1 - LINC00861	ENSG00000173334	ENSG00000245164		33881	387437	rs2954026-G	rs2954026	0	2954026	intron_variant	1	NR	8e-09	8.09691		0.16	[0.10-0.22] unit decrease	Affymetrix, Illumina [~ 2500000] (imputed)	N
58	rs2980888	8	126484526	rs2954026	2022-11-14	35347128	Yin X	2022-03-28	Nat Commun	www.ncbi.nlm.nih.gov/pubmed/35347128	Genome-wide association studies of metabolites in Finnish men identify disease-relevant loci.	Myristoyl-linoleoyl-glycerol (14:0/18:2) [2] levels	6,136 Finnish ancestry individuals	NA	8q24.13		TRIB1 - LINC00861	ENSG00000173334	ENSG00000245164		33881	387437	rs2954026-G	rs2954026	0	2954026	intron_variant	1	NR	5e-11	10.301		0.17	unit decrease	NR [16000000] (imputed)	N
58	rs2954021	8	126485294	rs2954027	2017-08-30	27863252	Astle WJ	2016-11-17	Cell	www.ncbi.nlm.nih.gov/pubmed/27863252	The Allelic Landscape of Human Blood Cell Trait Variation and Links to Common Complex Disease.	Red cell distribution width	171,529 European ancestry individuals	NA	8q24.13	RP11-136O12.2	TRIB1 - LINC00861	ENSG00000173334	ENSG00000245164		34649	386669	rs2954027-A	rs2954027	0	2954027	intron_variant	1	0.4663	2e-37	36.699		0.0454372	[0.038-0.052] unit increase	Affymetrix [~ 2500000] (imputed)	N
58	rs2954021	8	126485294	rs2954027	2020-09-18	32888494	Vuckovic D	2020-09-01	Cell	www.ncbi.nlm.nih.gov/pubmed/32888494	The Polygenic and Monogenic Basis of Blood Traits and Diseases.	Lymphocyte percentage of white cells	408,112 British individuals	NA	8q24.13	RP11-136O12.2	TRIB1 - LINC00861	ENSG00000173334	ENSG00000245164		34649	386669	rs2954027-A	rs2954027	0	2954027	intron_variant	1	0.468286	3e-39	38.5229		0.0290258	[0.025-0.033] unit decrease	Affymetrix [93095623] (imputed)	N
58	rs2954021	8	126485294	rs2954027	2021-02-19	33547301	Chen VL	2021-02-05	Nat Commun	www.ncbi.nlm.nih.gov/pubmed/33547301	Genome-wide association study of serum liver enzymes implicates diverse metabolic and liver pathology.	Aspartate aminotransferase levels	389,565 European ancestry individuals	134,182 East Asian ancestry individuals	8q24.13	TRIB1, POU5F1B	TRIB1 - LINC00861	ENSG00000173334	ENSG00000245164		34649	386669	rs2954027-T	rs2954027	0	2954027	intron_variant	1	0.53	3e-23	22.5229		9.93	z-score increase	Affymetrix [4314223] (imputed)	N
58	rs2954021	8	126485294	rs2954027	2020-09-18	32888494	Vuckovic D	2020-09-01	Cell	www.ncbi.nlm.nih.gov/pubmed/32888494	The Polygenic and Monogenic Basis of Blood Traits and Diseases.	Neutrophil percentage of white cells	408,112 British individuals	NA	8q24.13	RP11-136O12.2	TRIB1 - LINC00861	ENSG00000173334	ENSG00000245164		34649	386669	rs2954027-A	rs2954027	0	2954027	intron_variant	1	0.468278	7e-28	27.1549		0.0244218	[0.02-0.029] unit increase	Affymetrix [93095623] (imputed)	N
58	rs2954021	8	126485294	rs2954027	2020-09-21	32888493	Chen MH	2020-09-01	Cell	www.ncbi.nlm.nih.gov/pubmed/32888493	Trans-ethnic and Ancestry-Specific Blood-Cell Genetics in 746,667 Individuals from 5 Global Populations.	Neutrophil count	519,288 European ancestry individuals	NA	8q24.13	NR	TRIB1 - LINC00861	ENSG00000173334	ENSG00000245164		34649	386669	rs2954027-A	rs2954027	0	2954027	intron_variant	1	0.467243	1e-30	30		0.022155	[0.018-0.026] SD unit increase	Affymetrix, Illumina [50250472] (imputed)	N
58	rs2954021	8	126485294	rs2954027	2022-01-21	33763119	Read RW	2021-03-02	Front Genet	www.ncbi.nlm.nih.gov/pubmed/33763119	Genome-Wide Identification of Rare and Common Variants Driving Triglyceride Levels in a Nevada Population.	Triglyceride levels	9,183 European ancestry individuals	35,321 European ancestry individuals	8q24.13		TRIB1 - LINC00861	ENSG00000173334	ENSG00000245164		34649	386669	rs2954027-A	rs2954027	0	2954027	intron_variant	1	NR	2e-38	37.699		7.90222	mg/dl decrease	NR [5712318]	N
58	rs2954021	8	126485294	rs2954027	2022-11-17	34887591	Graham SE	2021-12-09	Nature	www.ncbi.nlm.nih.gov/pubmed/34887591	The power of genetic diversity in genome-wide association studies of lipids.	Low density lipoprotein cholesterol levels	146,492 East Asian ancestry individuals	NA	8q24.13		TRIB1 - LINC00861	ENSG00000173334	ENSG00000245164		34649	386669	rs2954027-A	rs2954027	0	2954027	intron_variant	1	0.549274	4e-16	15.3979		0.043207	[0.033-0.053] unit decrease	NR [52000000] (imputed)	N
58	rs2954021	8	126485337	rs2980860	2021-05-27	33109212	Chang H	2020-10-28	BMC Med	www.ncbi.nlm.nih.gov/pubmed/33109212	Genetic architecture of cardiometabolic risks in people living with HIV.	Triglyceride levels in HIV infection	3,095 European ancestry individuals, 3,189 African American individuals	NA	8q24.13	TRIB1, LINC00861	TRIB1 - NA	ENSG00000173334			34692	NA	rs2980860-?	rs2980860	0	2980860	intron_variant	1		6e-12	11.2218	(EA)	0.165756	[0.12-0.21] unit decrease	Illumina [13620258] (imputed)	N
58	rs2980888	8	126485531	rs7846466	2019-12-10	31636271	Gallois A	2019-10-21	Nat Commun	www.ncbi.nlm.nih.gov/pubmed/31636271	A comprehensive study of metabolite genetics reveals strong pleiotropy and heterogeneity across time and context.	Serum metabolite levels (CMS)	6,263 Finnish ancestry men	NA	8q24.13	TRIB1	TRIB1 - NA	ENSG00000173334			34886	NA	rs7846466-?	rs7846466	0	7846466	non_coding_transcript_exon_variant	1	NR	4e-10	9.39794	(L_VLDL_C)	0.088487	NR unit increase	Illumina [609262]	N
58	rs2980888	8	126485531	rs7846466	2019-12-10	31636271	Gallois A	2019-10-21	Nat Commun	www.ncbi.nlm.nih.gov/pubmed/31636271	A comprehensive study of metabolite genetics reveals strong pleiotropy and heterogeneity across time and context.	Serum metabolite levels (CMS)	6,263 Finnish ancestry men	NA	8q24.13	TRIB1	TRIB1 - NA	ENSG00000173334			34886	NA	rs7846466-?	rs7846466	0	7846466	non_coding_transcript_exon_variant	1	NR	3e-09	8.52288	(L_VLDL_FC)	0.0790637	NR unit increase	Illumina [609262]	N
58	rs2980888	8	126485531	rs7846466	2019-12-10	31636271	Gallois A	2019-10-21	Nat Commun	www.ncbi.nlm.nih.gov/pubmed/31636271	A comprehensive study of metabolite genetics reveals strong pleiotropy and heterogeneity across time and context.	Serum metabolite levels (CMS)	6,263 Finnish ancestry men	NA	8q24.13	TRIB1	TRIB1 - NA	ENSG00000173334			34886	NA	rs7846466-?	rs7846466	0	7846466	non_coding_transcript_exon_variant	1	NR	9e-10	9.04576	(L_VLDL_CE)	0.0849835	NR unit increase	Illumina [609262]	N
58	rs2980888	8	126485531	rs7846466	2019-12-10	31636271	Gallois A	2019-10-21	Nat Commun	www.ncbi.nlm.nih.gov/pubmed/31636271	A comprehensive study of metabolite genetics reveals strong pleiotropy and heterogeneity across time and context.	Serum metabolite levels (CMS)	6,263 Finnish ancestry men	NA	8q24.13	TRIB1	TRIB1 - NA	ENSG00000173334			34886	NA	rs7846466-?	rs7846466	0	7846466	non_coding_transcript_exon_variant	1	NR	3e-10	9.52288	(XL_VLDL_CE)	0.0907191	NR unit increase	Illumina [609262]	N
58	rs2980888	8	126485531	rs7846466	2019-12-10	31636271	Gallois A	2019-10-21	Nat Commun	www.ncbi.nlm.nih.gov/pubmed/31636271	A comprehensive study of metabolite genetics reveals strong pleiotropy and heterogeneity across time and context.	Serum metabolite levels (CMS)	6,263 Finnish ancestry men	NA	8q24.13	TRIB1	TRIB1 - NA	ENSG00000173334			34886	NA	rs7846466-?	rs7846466	0	7846466	non_coding_transcript_exon_variant	1	NR	5e-10	9.30103	(XXL_VLDL_C)	0.0896742	NR unit increase	Illumina [609262]	N
58	rs2980888	8	126485531	rs7846466	2019-12-10	31636271	Gallois A	2019-10-21	Nat Commun	www.ncbi.nlm.nih.gov/pubmed/31636271	A comprehensive study of metabolite genetics reveals strong pleiotropy and heterogeneity across time and context.	Serum metabolite levels (CMS)	6,263 Finnish ancestry men	NA	8q24.13	TRIB1	TRIB1 - NA	ENSG00000173334			34886	NA	rs7846466-?	rs7846466	0	7846466	non_coding_transcript_exon_variant	1	NR	5e-10	9.30103	(XL_VLDL_C)	0.0907853	NR unit increase	Illumina [609262]	N
58	rs2980888	8	126485531	rs7846466	2019-12-10	31636271	Gallois A	2019-10-21	Nat Commun	www.ncbi.nlm.nih.gov/pubmed/31636271	A comprehensive study of metabolite genetics reveals strong pleiotropy and heterogeneity across time and context.	Serum metabolite levels (CMS)	6,263 Finnish ancestry men	NA	8q24.13	TRIB1	TRIB1 - NA	ENSG00000173334			34886	NA	rs7846466-?	rs7846466	0	7846466	non_coding_transcript_exon_variant	1	NR	6e-10	9.22185	(XXL_VLDL_FC)	0.0882911	NR unit increase	Illumina [609262]	N
58	rs2980888	8	126485531	rs7846466	2019-12-10	31636271	Gallois A	2019-10-21	Nat Commun	www.ncbi.nlm.nih.gov/pubmed/31636271	A comprehensive study of metabolite genetics reveals strong pleiotropy and heterogeneity across time and context.	Serum metabolite levels (CMS)	6,263 Finnish ancestry men	NA	8q24.13	TRIB1	TRIB1 - NA	ENSG00000173334			34886	NA	rs7846466-?	rs7846466	0	7846466	non_coding_transcript_exon_variant	1	NR	1e-09	9	(M_VLDL_FC)	0.0860688	NR unit increase	Illumina [609262]	N
58	rs2980888	8	126485531	rs7846466	2019-12-10	31636271	Gallois A	2019-10-21	Nat Commun	www.ncbi.nlm.nih.gov/pubmed/31636271	A comprehensive study of metabolite genetics reveals strong pleiotropy and heterogeneity across time and context.	Serum metabolite levels (CMS)	6,263 Finnish ancestry men	NA	8q24.13	TRIB1	TRIB1 - NA	ENSG00000173334			34886	NA	rs7846466-?	rs7846466	0	7846466	non_coding_transcript_exon_variant	1	NR	1e-10	10	(XXL_VLDL_CE)	0.0891552	NR unit increase	Illumina [609262]	N
58	rs2980888	8	126485531	rs7846466	2019-12-10	31636271	Gallois A	2019-10-21	Nat Commun	www.ncbi.nlm.nih.gov/pubmed/31636271	A comprehensive study of metabolite genetics reveals strong pleiotropy and heterogeneity across time and context.	Serum metabolite levels	6,263 Finnish ancestry men	NA	8q24.13	TRIB1	TRIB1 - NA	ENSG00000173334			34886	NA	rs7846466-?	rs7846466	0	7846466	non_coding_transcript_exon_variant	1	NR	1e-10	10	(L_VLDL_C)	0.0948614	NR unit increase	Illumina [609262]	N
58	rs2980888	8	126485531	rs7846466	2019-12-10	31636271	Gallois A	2019-10-21	Nat Commun	www.ncbi.nlm.nih.gov/pubmed/31636271	A comprehensive study of metabolite genetics reveals strong pleiotropy and heterogeneity across time and context.	Serum metabolite levels	6,263 Finnish ancestry men	NA	8q24.13	TRIB1	TRIB1 - NA	ENSG00000173334			34886	NA	rs7846466-?	rs7846466	0	7846466	non_coding_transcript_exon_variant	1	NR	4e-10	9.39794	(XL_VLDL_CE)	0.0925233	NR unit increase	Illumina [609262]	N
58	rs2980888	8	126485531	rs7846466	2019-12-10	31636271	Gallois A	2019-10-21	Nat Commun	www.ncbi.nlm.nih.gov/pubmed/31636271	A comprehensive study of metabolite genetics reveals strong pleiotropy and heterogeneity across time and context.	Serum metabolite levels	6,263 Finnish ancestry men	NA	8q24.13	TRIB1	TRIB1 - NA	ENSG00000173334			34886	NA	rs7846466-?	rs7846466	0	7846466	non_coding_transcript_exon_variant	1	NR	6e-10	9.22185	(XXL_VLDL_C)	0.0917024	NR unit increase	Illumina [609262]	N
58	rs2980888	8	126485531	rs7846466	2019-12-10	31636271	Gallois A	2019-10-21	Nat Commun	www.ncbi.nlm.nih.gov/pubmed/31636271	A comprehensive study of metabolite genetics reveals strong pleiotropy and heterogeneity across time and context.	Serum metabolite levels	6,263 Finnish ancestry men	NA	8q24.13	TRIB1	TRIB1 - NA	ENSG00000173334			34886	NA	rs7846466-?	rs7846466	0	7846466	non_coding_transcript_exon_variant	1	NR	6e-10	9.22185	(XL_VLDL_C)	0.0915428	NR unit increase	Illumina [609262]	N
58	rs2980888	8	126485531	rs7846466	2019-12-10	31636271	Gallois A	2019-10-21	Nat Commun	www.ncbi.nlm.nih.gov/pubmed/31636271	A comprehensive study of metabolite genetics reveals strong pleiotropy and heterogeneity across time and context.	Serum metabolite levels	6,263 Finnish ancestry men	NA	8q24.13	TRIB1	TRIB1 - NA	ENSG00000173334			34886	NA	rs7846466-?	rs7846466	0	7846466	non_coding_transcript_exon_variant	1	NR	1e-10	10	(L_VLDL_FC)	0.0941709	NR unit increase	Illumina [609262]	N
58	rs2980888	8	126485531	rs7846466	2019-12-10	31636271	Gallois A	2019-10-21	Nat Commun	www.ncbi.nlm.nih.gov/pubmed/31636271	A comprehensive study of metabolite genetics reveals strong pleiotropy and heterogeneity across time and context.	Serum metabolite levels	6,263 Finnish ancestry men	NA	8q24.13	TRIB1	TRIB1 - NA	ENSG00000173334			34886	NA	rs7846466-?	rs7846466	0	7846466	non_coding_transcript_exon_variant	1	NR	2e-10	9.69897	(L_VLDL_CE)	0.0930207	NR unit increase	Illumina [609262]	N
58	rs2980888	8	126485531	rs7846466	2019-12-10	31636271	Gallois A	2019-10-21	Nat Commun	www.ncbi.nlm.nih.gov/pubmed/31636271	A comprehensive study of metabolite genetics reveals strong pleiotropy and heterogeneity across time and context.	Serum metabolite levels	6,263 Finnish ancestry men	NA	8q24.13	TRIB1	TRIB1 - NA	ENSG00000173334			34886	NA	rs7846466-?	rs7846466	0	7846466	non_coding_transcript_exon_variant	1	NR	2e-09	8.69897	(XXL_VLDL_CE)	0.0891421	NR unit increase	Illumina [609262]	N
58	rs2980888	8	126485531	rs7846466	2019-12-10	31636271	Gallois A	2019-10-21	Nat Commun	www.ncbi.nlm.nih.gov/pubmed/31636271	A comprehensive study of metabolite genetics reveals strong pleiotropy and heterogeneity across time and context.	Serum metabolite levels	6,263 Finnish ancestry men	NA	8q24.13	TRIB1	TRIB1 - NA	ENSG00000173334			34886	NA	rs7846466-?	rs7846466	0	7846466	non_coding_transcript_exon_variant	1	NR	2e-09	8.69897	(XXL_VLDL_FC)	0.0888262	NR unit increase	Illumina [609262]	N
58	rs2980888	8	126485531	rs7846466	2019-12-10	31636271	Gallois A	2019-10-21	Nat Commun	www.ncbi.nlm.nih.gov/pubmed/31636271	A comprehensive study of metabolite genetics reveals strong pleiotropy and heterogeneity across time and context.	Serum metabolite levels	6,263 Finnish ancestry men	NA	8q24.13	TRIB1	TRIB1 - NA	ENSG00000173334			34886	NA	rs7846466-?	rs7846466	0	7846466	non_coding_transcript_exon_variant	1	NR	2e-09	8.69897	(M_VLDL_FC)	0.0880409	NR unit increase	Illumina [609262]	N
58	rs2954021	8	126486409	rs17321515	2014-08-02	24386095	Zhou L	2013-12-30	PLoS One	www.ncbi.nlm.nih.gov/pubmed/24386095	A genome wide association study identifies common variants associated with lipid levels in the Chinese population.	Lipid traits	3,451 Han Chinese ancestry individuals	8,830 Han Chinese ancestry individuals	8q24.13	TRIB1	TRIB1 - LINC00861	ENSG00000173334	ENSG00000245164		35764	385554	rs17321515-A	rs17321515	0	17321515	intron_variant	1	0.47	8e-07	6.09691	(LDL)	0.07	mmol/L increase	Affymetrix, Illumina [up to 2249917] (imputed)	N
58	rs2954021	8	126486409	rs17321515	2020-06-11	31902109	Li D	2020-01-04	Genes Genomics	www.ncbi.nlm.nih.gov/pubmed/31902109	Progressive effects of single-nucleotide polymorphisms on 16 phenotypic traits based on longitudinal data.	Cholesterol	6,840 Korean ancestry individuals	NA	8q24.13	TRIB1, LINC00861	TRIB1 - LINC00861	ENSG00000173334	ENSG00000245164		35764	385554	rs17321515-T	rs17321515	0	17321515	intron_variant	1	0.4425	4e-09	8.39794	(total cholesterol)	2.782	NR unit increase	Affymetrix [305158]	N
58	rs2954021	8	126486409	rs17321515	2008-06-16	18193044	Kathiresan S	2008-01-13	Nat Genet	www.ncbi.nlm.nih.gov/pubmed/18193044	Six new loci associated with blood low-density lipoprotein cholesterol, high-density lipoprotein cholesterol or triglycerides in humans.	Triglycerides	2,758 European ancestry individuals	18,554 European ancestry individuals	8q24.13	TRIB1	TRIB1 - LINC00861	ENSG00000173334	ENSG00000245164		35764	385554	rs17321515-G	rs17321515	0	17321515	intron_variant	1	0.49	4e-17	16.3979		0.08	[0.06-0.10] unit decrease	Affymetrix [389878]	N
58	rs2954021	8	126486409	rs17321515	2008-09-16	18193043	Willer CJ	2008-01-13	Nat Genet	www.ncbi.nlm.nih.gov/pubmed/18193043	Newly identified loci that influence lipid concentrations and risk of coronary artery disease.	Triglycerides	8,684 European ancestry individuals	9,741 European ancestry individuals	8q24.13	TRIB1	TRIB1 - LINC00861	ENSG00000173334	ENSG00000245164		35764	385554	rs17321515-A	rs17321515	0	17321515	intron_variant	1	0.56	7e-13	12.1549		6.42	[NR] mg/dl increase	Affymetrix, Illumina [~ 2261000] (imputed)	N
58	rs2954021	8	126486409	rs17321515	2019-07-01	31217584	Wojcik GL	2019-06-19	Nature	www.ncbi.nlm.nih.gov/pubmed/31217584	Genetic analyses of diverse populations improves discovery for complex traits.	Low density lipoprotein cholesterol levels	9,720 African American individuals, 17,373 Hispanic/Latino individuals, 2,316 Asian ancestry individuals, 1,900 Native Hawaiian ancestry individuals, 591 Native American ancestry individuals, 321 individuals	NA	8q24.13	NR	TRIB1 - LINC00861	ENSG00000173334	ENSG00000245164		35764	385554	rs17321515-?	rs17321515	0	17321515	intron_variant	1	NR	4e-07	6.39794		1.57894	[0.97-2.19] unit decrease	Illumina [31808917] (imputed)	N
58	rs2954021	8	126486409	rs17321515	2019-07-02	31217584	Wojcik GL	2019-06-19	Nature	www.ncbi.nlm.nih.gov/pubmed/31217584	Genetic analyses of diverse populations improves discovery for complex traits.	Triglyceride levels	9,980 African American individuals, 17,856 Hispanic/Latino individuals, 2,381 Asian ancestry individuals, 1,915 Native Hawaiian ancestry individuals, 604 Native American ancestry individuals, 360 individuals	NA	8q24.13	NR	TRIB1 - LINC00861	ENSG00000173334	ENSG00000245164		35764	385554	rs17321515-?	rs17321515	0	17321515	intron_variant	1	NR	4e-16	15.3979		0.0327829	[0.025-0.041] unit decrease	Illumina [31978265] (imputed)	N
58	rs2954021	8	126486409	rs17321515	2019-07-02	31217584	Wojcik GL	2019-06-19	Nature	www.ncbi.nlm.nih.gov/pubmed/31217584	Genetic analyses of diverse populations improves discovery for complex traits.	Total cholesterol levels	10,137 African American individuals, 17,802 Hispanic/Latino individuals, 2,387 Asian ancestry individuals, 1,915 Native Hawaiian ancestry individuals, 604 Native American ancestry individuals, 340 individuals	NA	8q24.13	NR	TRIB1 - LINC00861	ENSG00000173334	ENSG00000245164		35764	385554	rs17321515-?	rs17321515	0	17321515	intron_variant	1	NR	1e-08	8		1.98679	[1.31-2.67] unit decrease	Illumina [32003504] (imputed)	N
58	rs2954021	8	126486409	rs17321515	2021-11-17	34535985	Fairfield CJ	2021-09-17	Hepatol Commun	www.ncbi.nlm.nih.gov/pubmed/34535985	Genome-Wide Association Study of NAFLD Using Electronic Health Records.	Nonalcoholic fatty liver disease	4,761 European ancestry cases, 373,227 European ancestry controls	2,656 European ancestry cases, 32,602 European ancestry controls	8q24.13		TRIB1 - LINC00861	ENSG00000173334	ENSG00000245164		35764	385554	rs17321515-G	rs17321515	0	17321515	intron_variant	1	0.476	1e-16	16		0.86	[0.82-0.89]	Affymetrix [9723654] (imputed)	N
58	rs2954021	8	126486409	rs17321515	2020-10-30	31566214	Kulminski AM	2019-09-30	J Gerontol A Biol Sci Med Sci	www.ncbi.nlm.nih.gov/pubmed/31566214	Quantitative and qualitative role of antagonistic heterogeneity in genetics of blood lipids.	Low density lipoprotein cholesterol levels	29,902 European ancestry individuals		8q24.13		TRIB1 - LINC00861	ENSG00000173334	ENSG00000245164		35764	385554	rs17321515-G	rs17321515	0	17321515	intron_variant	1	0.47	5e-12	11.301		1.95	[1.40-2.50] unit decrease	Affymetrix, Illumina [up to 2500000] (imputed)	N
58	rs2954021	8	126486409	rs17321515	2020-10-30	31566214	Kulminski AM	2019-09-30	J Gerontol A Biol Sci Med Sci	www.ncbi.nlm.nih.gov/pubmed/31566214	Quantitative and qualitative role of antagonistic heterogeneity in genetics of blood lipids.	High density lipoprotein cholesterol levels	29,902 European ancestry individuals	NA	8q24.13		TRIB1 - LINC00861	ENSG00000173334	ENSG00000245164		35764	385554	rs17321515-G	rs17321515	0	17321515	intron_variant	1	0.47	3e-06	5.52288		0.56	[0.32-0.80] unit increase	Affymetrix, Illumina [up to 2500000] (imputed)	N
58	rs2954021	8	126486409	rs17321515	2020-10-30	31566214	Kulminski AM	2019-09-30	J Gerontol A Biol Sci Med Sci	www.ncbi.nlm.nih.gov/pubmed/31566214	Quantitative and qualitative role of antagonistic heterogeneity in genetics of blood lipids.	Triglyceride levels	29,902 European ancestry individuals	NA	8q24.13		TRIB1 - LINC00861	ENSG00000173334	ENSG00000245164		35764	385554	rs17321515-G	rs17321515	0	17321515	intron_variant	1	0.47	4e-20	19.3979		6.12	[4.81-7.43] unit decrease	Affymetrix, Illumina [up to 2500000] (imputed)	N
58	rs2954021	8	126486409	rs17321515	2020-10-30	31566214	Kulminski AM	2019-09-30	J Gerontol A Biol Sci Med Sci	www.ncbi.nlm.nih.gov/pubmed/31566214	Quantitative and qualitative role of antagonistic heterogeneity in genetics of blood lipids.	Total cholesterol levels	29,902 European ancestry individuals	NA	8q24.13		TRIB1 - LINC00861	ENSG00000173334	ENSG00000245164		35764	385554	rs17321515-G	rs17321515	0	17321515	intron_variant	1	0.47	1e-15	15		2.44	[1.85-3.03] unit decrease	Affymetrix, Illumina [up to 2500000] (imputed)	N
58	rs2980888	8	126487691	rs2980867	2022-04-27	35213538	Richardson TG	2022-02-25	PLoS Biol	www.ncbi.nlm.nih.gov/pubmed/35213538	Characterising metabolomic signatures of lipid-modifying therapies through drug target mendelian randomisation.	Free cholesterol to total lipids ratio in very small VLDL	115,082 European ancestry individuals	NA	8q24.13		TRIB1 - LINC00861	ENSG00000173334	ENSG00000245164		37046	384272	rs2980867-T	rs2980867	0	2980867	intron_variant	1	0.299252	5e-20	19.301		0.040957	[0.032-0.05] unit decrease	NR [11722792] (imputed)	N
58	rs2980888	8	126487691	rs2980867	2022-04-27	35213538	Richardson TG	2022-02-25	PLoS Biol	www.ncbi.nlm.nih.gov/pubmed/35213538	Characterising metabolomic signatures of lipid-modifying therapies through drug target mendelian randomisation.	Cholesterol to total lipids ratio in medium LDL	115,082 European ancestry individuals	NA	8q24.13		TRIB1 - LINC00861	ENSG00000173334	ENSG00000245164		37046	384272	rs2980867-T	rs2980867	0	2980867	intron_variant	1	0.299252	2e-11	10.699		0.0301776	[0.021-0.039] unit decrease	NR [11722792] (imputed)	N
58	rs2954021	8	126488235	rs2980868	2022-05-10	33414548	Lotta LA	2021-01-07	Nat Genet	www.ncbi.nlm.nih.gov/pubmed/33414548	A cross-platform approach identifies genetic regulators of human metabolism and health.	Phosphatidylcholine acyl-alkyl C40:5 levels	16,839 Caucasian ancestry individuals	NA	8q24.13		TRIB1 - LINC00861	ENSG00000173334	ENSG00000245164		37590	383728	rs2980868-C	rs2980868	0	2980868	intron_variant	1	0.5274	3e-12	11.5229		6.961	(zscore) increase	Affymetrix, Illumina [5792541] (imputed)	N
58	rs2954021	8	126488235	rs2980868	2022-11-14	35347128	Yin X	2022-03-28	Nat Commun	www.ncbi.nlm.nih.gov/pubmed/35347128	Genome-wide association studies of metabolites in Finnish men identify disease-relevant loci.	1-palmitoleoyl-GPC (16:1) levels	6,136 Finnish ancestry individuals	NA	8q24.13		TRIB1 - LINC00861	ENSG00000173334	ENSG00000245164		37590	383728	rs2980868-T	rs2980868	0	2980868	intron_variant	1	NR	6e-12	11.2218		0.13	unit decrease	NR [16000000] (imputed)	N
58	rs2954021	8	126488250	rs2980869	2017-06-26	28334899	Spracklen CN	2017-02-21	Hum Mol Genet	www.ncbi.nlm.nih.gov/pubmed/28334899	Association analyses of East Asian individuals and trans-ancestry analyses with European individuals reveal new loci associated with cholesterol and triglyceride levels.	LDL cholesterol levels	22,526 East Asian ancestry individuals	37,842 East Asian ancestry individuals	8q24.13	TRIB1	TRIB1 - LINC00861	ENSG00000173334	ENSG00000245164		37605	383713	rs2980869-T	rs2980869	0	2980869	intron_variant	1	0.56	3e-06	5.52288	(BMI unadjusted)	0.045	[0.025-0.065] unit decrease	Affymetrix, Illumina [~ 2400000] (imputed)	N
58	rs2954021	8	126488250	rs2980869	2017-06-26	28334899	Spracklen CN	2017-02-21	Hum Mol Genet	www.ncbi.nlm.nih.gov/pubmed/28334899	Association analyses of East Asian individuals and trans-ancestry analyses with European individuals reveal new loci associated with cholesterol and triglyceride levels.	Total cholesterol levels	32,576 East Asian ancestry individuals, 187,365 European ancestry individuals	10,855 Chinese ancestry individuals	8q24.13	TRIB1	TRIB1 - LINC00861	ENSG00000173334	ENSG00000245164		37605	383713	rs2980869-T	rs2980869	0	2980869	intron_variant	1	0.56	6e-17	16.2218	(Asian initial, BMI unadjusted)	0.07	[0.054-0.086] unit decrease	Affymetrix, Illumina [up to 1900000] (imputed)	N
58	rs2954021	8	126488250	rs2980869	2017-06-26	28334899	Spracklen CN	2017-02-21	Hum Mol Genet	www.ncbi.nlm.nih.gov/pubmed/28334899	Association analyses of East Asian individuals and trans-ancestry analyses with European individuals reveal new loci associated with cholesterol and triglyceride levels.	Total cholesterol levels	22,814 East Asian ancestry individuals	57,490 East Asian ancestry individuals	8q24.13	TRIB1	TRIB1 - LINC00861	ENSG00000173334	ENSG00000245164		37605	383713	rs2980869-T	rs2980869	0	2980869	intron_variant	1	0.56	8e-13	12.0969	(BMI unadjusted)	0.07	[0.05-0.09] unit decrease	Affymetrix, Illumina [~ 2400000] (imputed)	N
58	rs2954021	8	126488250	rs2980869	2017-06-26	28334899	Spracklen CN	2017-02-21	Hum Mol Genet	www.ncbi.nlm.nih.gov/pubmed/28334899	Association analyses of East Asian individuals and trans-ancestry analyses with European individuals reveal new loci associated with cholesterol and triglyceride levels.	LDL cholesterol levels	32,285 East Asian ancestry individuals, 173,082 European ancestry individuals	8,478 Chinese ancestry individuals	8q24.13	TRIB1	TRIB1 - LINC00861	ENSG00000173334	ENSG00000245164		37605	383713	rs2980869-T	rs2980869	0	2980869	intron_variant	1	0.56	4e-09	8.39794	(Asian initial, BMI unadjusted)	0.049	[0.033-0.065] unit decrease	Affymetrix, Illumina [~ 1900000] (imputed)	N
58	rs2954021	8	126488250	rs2980869	2020-09-21	32888493	Chen MH	2020-09-01	Cell	www.ncbi.nlm.nih.gov/pubmed/32888493	Trans-ethnic and Ancestry-Specific Blood-Cell Genetics in 746,667 Individuals from 5 Global Populations.	Neutrophil count	627,215 African American or Afro-Caribbean, African ancestry, European ancestry, East Asian ancestry, Hispanic or Latin American and South Asian ancestry individuals	NA	8q24.13	NR	TRIB1 - LINC00861	ENSG00000173334	ENSG00000245164		37605	383713	rs2980869-T	rs2980869	0	2980869	intron_variant	1	0.474144	2e-29	28.699		NA		Affymetrix, Illumina [23114412] (imputed)	N
58	rs2954021	8	126488250	rs2980869	2022-05-10	33414548	Lotta LA	2021-01-07	Nat Genet	www.ncbi.nlm.nih.gov/pubmed/33414548	A cross-platform approach identifies genetic regulators of human metabolism and health.	Phosphatidylcholine diacyl C34:4 levels	16,839 Caucasian ancestry individuals	NA	8q24.13		TRIB1 - LINC00861	ENSG00000173334	ENSG00000245164		37605	383713	rs2980869-C	rs2980869	0	2980869	intron_variant	1	0.5242	1e-10	10		6.437	(zscore) increase	Affymetrix, Illumina [5790991] (imputed)	N
58	rs2954021	8	126488250	rs2980869	2022-11-14	35347128	Yin X	2022-03-28	Nat Commun	www.ncbi.nlm.nih.gov/pubmed/35347128	Genome-wide association studies of metabolites in Finnish men identify disease-relevant loci.	1-stearoyl-GPE (18:0) levels	6,136 Finnish ancestry individuals	NA	8q24.13		TRIB1 - LINC00861	ENSG00000173334	ENSG00000245164		37605	383713	rs2980869-T	rs2980869	0	2980869	intron_variant	1	NR	1e-11	11		0.12	unit decrease	NR [16000000] (imputed)	N
58	rs2954021	8	126488930	rs2980871	2022-11-17	34887591	Graham SE	2021-12-09	Nature	www.ncbi.nlm.nih.gov/pubmed/34887591	The power of genetic diversity in genome-wide association studies of lipids.	Triglyceride levels	99,432 Admixed African or African ancestry individuals	NA	8q24.13		TRIB1 - LINC00861	ENSG00000173334	ENSG00000245164		38285	383033	rs2980871-G	rs2980871	0	2980871	intron_variant	1	0.085488	3e-13	12.5229		0.0648054	[0.048-0.082] unit decrease	NR [52000000] (imputed)	N
58	rs2954021	8	126488930	rs2980871	2021-12-14	34594039	Sakaue S	2021-09-30	Nat Genet	www.ncbi.nlm.nih.gov/pubmed/34594039	A cross-population atlas of genetic associations for 220 human phenotypes.	Medication use (agents acting on the renin-angiotensin system)	62,752 European ancestry cases, 174,778 European ancestry controls, 45,820 East Asian ancestry cases, 132,906 East Asian ancestry controls	NA	8q24.13		TRIB1 - LINC00861	ENSG00000173334	ENSG00000245164		38285	383033	rs2980871-G	rs2980871	0	2980871	intron_variant	1	NR	2e-09	8.69897		0.0322	[0.022-0.043] unit decrease	Affymetrix, Illumina [15248280] (imputed)	N
58	rs2954021	8	126490972	rs2954029	2014-05-12	24097068	Willer CJ	2013-10-06	Nat Genet	www.ncbi.nlm.nih.gov/pubmed/24097068	Discovery and refinement of loci associated with lipid levels.	Cholesterol, total	94,595 European ancestry individuals	93,982 European ancestry individuals	8q24.13	TRIB1	TRIB1 - LINC00861	ENSG00000173334	ENSG00000245164		40327	380991	rs2954029-T	rs2954029	0	2954029	intron_variant	1	0.47	2e-65	64.699		0.062	[NR] unit decrease	NR [NR] (imputed)	N
58	rs2954021	8	126490972	rs2954029	2014-05-12	24097068	Willer CJ	2013-10-06	Nat Genet	www.ncbi.nlm.nih.gov/pubmed/24097068	Discovery and refinement of loci associated with lipid levels.	LDL cholesterol	94,595 European ancestry individuals	93,982 European ancestry individuals	8q24.13	TRIB1	TRIB1 - LINC00861	ENSG00000173334	ENSG00000245164		40327	380991	rs2954029-T	rs2954029	0	2954029	intron_variant	1	0.47	2e-50	49.699		0.056	[NR] unit decrease	NR [NR] (imputed)	N
58	rs2954021	8	126490972	rs2954029	2014-05-12	24097068	Willer CJ	2013-10-06	Nat Genet	www.ncbi.nlm.nih.gov/pubmed/24097068	Discovery and refinement of loci associated with lipid levels.	Triglycerides	94,595 European ancestry individuals	93,982 European ancestry individuals	8q24.13	TRIB1	TRIB1 - LINC00861	ENSG00000173334	ENSG00000245164		40327	380991	rs2954029-T	rs2954029	0	2954029	intron_variant	1	0.47	1e-107	107		0.076	[NR] mg/dL decrease	NR [NR] (imputed)	N
58	rs2954021	8	126490972	rs2954029	2014-05-12	24097068	Willer CJ	2013-10-06	Nat Genet	www.ncbi.nlm.nih.gov/pubmed/24097068	Discovery and refinement of loci associated with lipid levels.	HDL cholesterol	94,595 European ancestry individuals	93,982 European ancestry individuals	8q24.13	TRIB1	TRIB1 - LINC00861	ENSG00000173334	ENSG00000245164		40327	380991	rs2954029-T	rs2954029	0	2954029	intron_variant	1	0.47	3e-29	28.5229		0.04	[NR] unit increase	NR [NR] (imputed)	N
58	rs2954021	8	126490972	rs2954029	2019-02-14	29507422	Hoffmann TJ	2018-03-05	Nat Genet	www.ncbi.nlm.nih.gov/pubmed/29507422	A large electronic-health-record-based genome-wide study of serum lipids.	Low density lipoprotein cholesterol levels	76,627 European ancestry individuals, 7,795 Hispanic individuals, 6,855 East Asian ancestry individuals, 2,958 African American individuals, 439 South Asian ancestry individuals	NA	8q24.13	NR	TRIB1 - LINC00861	ENSG00000173334	ENSG00000245164		40327	380991	rs2954029-A	rs2954029	0	2954029	intron_variant	1	0.539	7e-36	35.1549	(EA)	0.059	unit increase	Affymetrix [at least 7091467] (imputed)	N
58	rs2954021	8	126490972	rs2954029	2019-02-14	29507422	Hoffmann TJ	2018-03-05	Nat Genet	www.ncbi.nlm.nih.gov/pubmed/29507422	A large electronic-health-record-based genome-wide study of serum lipids.	Low density lipoprotein cholesterol levels	76,627 European ancestry individuals, 7,795 Hispanic individuals, 6,855 East Asian ancestry individuals, 2,958 African American individuals, 439 South Asian ancestry individuals	NA	8q24.13	NR	TRIB1 - LINC00861	ENSG00000173334	ENSG00000245164		40327	380991	rs2954029-A	rs2954029	0	2954029	intron_variant	1	0.491	3e-06	5.52288	(East Asian)	0.076	unit increase	Affymetrix [at least 7091467] (imputed)	N
58	rs2954021	8	126490972	rs2954029	2019-02-14	29507422	Hoffmann TJ	2018-03-05	Nat Genet	www.ncbi.nlm.nih.gov/pubmed/29507422	A large electronic-health-record-based genome-wide study of serum lipids.	Low density lipoprotein cholesterol levels	76,627 European ancestry individuals, 7,795 Hispanic individuals, 6,855 East Asian ancestry individuals, 2,958 African American individuals, 439 South Asian ancestry individuals	NA	8q24.13	NR	TRIB1 - LINC00861	ENSG00000173334	ENSG00000245164		40327	380991	rs2954029-A	rs2954029	0	2954029	intron_variant	1	NR	7e-43	42.1549		0.059	unit increase	Affymetrix [at least 7091467] (imputed)	N
58	rs2954021	8	126490972	rs2954029	2019-09-19	30926973	Bentley AR	2019-03-29	Nat Genet	www.ncbi.nlm.nih.gov/pubmed/30926973	Multi-ancestry genome-wide gene-smoking interaction study of 387,272 individuals identifies new loci associated with serum lipids.	LDL cholesterol levels	up to 23,353 African ancestry individuals, 13,171 Asian ancestry individuals, up to 82,522 European ancestry individuals, 6,646 Hispanic individuals	NA	8q24.13		TRIB1 - LINC00861	ENSG00000173334	ENSG00000245164		40327	380991	rs2954029-A	rs2954029	0	2954029	intron_variant	1	0.545	4e-17	16.3979		1.2869	[0.99-1.59] unit increase	Affymetrix, Illumina, Perlegen [NR] (imputed)	N
58	rs2954021	8	126490972	rs2954029	2019-09-19	30926973	Bentley AR	2019-03-29	Nat Genet	www.ncbi.nlm.nih.gov/pubmed/30926973	Multi-ancestry genome-wide gene-smoking interaction study of 387,272 individuals identifies new loci associated with serum lipids.	HDL cholesterol levels	up to 23,761 African ancestry individuals, 13,171 Asian ancestry individuals, up to 90,272 European ancestry individuals, 6,620 Hispanic individuals	NA	8q24.13		TRIB1 - LINC00861	ENSG00000173334	ENSG00000245164		40327	380991	rs2954029-A	rs2954029	0	2954029	intron_variant	1	0.5319	2e-14	13.699	(EA)	0.0095	[0.0071-0.0119] unit decrease	Affymetrix, Illumina, Perlegen [NR] (imputed)	N
58	rs2954021	8	126490972	rs2954029	2019-09-19	30926973	Bentley AR	2019-03-29	Nat Genet	www.ncbi.nlm.nih.gov/pubmed/30926973	Multi-ancestry genome-wide gene-smoking interaction study of 387,272 individuals identifies new loci associated with serum lipids.	Triglyceride levels	up to 23,508 African ancestry individuals, 4,649 Asian ancestry individuals, up to 77,047 European ancestry individuals, 6,705 Hispanic individuals	NA	8q24.13		TRIB1 - LINC00861	ENSG00000173334	ENSG00000245164		40327	380991	rs2954029-A	rs2954029	0	2954029	intron_variant	1	0.5312	2e-30	29.699	(EA)	0.0298	[0.025-0.035] unit increase	Affymetrix, Illumina, Perlegen [NR] (imputed)	N
58	rs2954021	8	126490972	rs2954029	2017-06-26	28334899	Spracklen CN	2017-02-21	Hum Mol Genet	www.ncbi.nlm.nih.gov/pubmed/28334899	Association analyses of East Asian individuals and trans-ancestry analyses with European individuals reveal new loci associated with cholesterol and triglyceride levels.	Triglyceride levels	28,183 East Asian ancestry individuals, 177,861 European ancestry individuals	10,857 Chinese ancestry individuals	8q24.13	TRIB1	TRIB1 - LINC00861	ENSG00000173334	ENSG00000245164		40327	380991	rs2954029-A	rs2954029	0	2954029	intron_variant	1	0.44	3e-13	12.5229	(Asian initial, BMI unadjusted)	0.064	[0.046-0.082] unit increase	Affymetrix, Illumina [up to 1900000] (imputed)	N
58	rs2954021	8	126490972	rs2954029	2017-06-26	28334899	Spracklen CN	2017-02-21	Hum Mol Genet	www.ncbi.nlm.nih.gov/pubmed/28334899	Association analyses of East Asian individuals and trans-ancestry analyses with European individuals reveal new loci associated with cholesterol and triglyceride levels.	LDL cholesterol levels	32,285 East Asian ancestry individuals, 173,082 European ancestry individuals	8,478 Chinese ancestry individuals	8q24.13	TRIB1	TRIB1 - LINC00861	ENSG00000173334	ENSG00000245164		40327	380991	rs2954029-A	rs2954029	0	2954029	intron_variant	1	0.532	2e-56	55.699	(Trans-ethnic initial)	0.0564	[0.049-0.063] unit increase (EA Beta value)	Affymetrix, Illumina [~ 1900000] (imputed)	N
58	rs2954021	8	126490972	rs2954029	2017-06-26	28334899	Spracklen CN	2017-02-21	Hum Mol Genet	www.ncbi.nlm.nih.gov/pubmed/28334899	Association analyses of East Asian individuals and trans-ancestry analyses with European individuals reveal new loci associated with cholesterol and triglyceride levels.	Total cholesterol levels	32,576 East Asian ancestry individuals, 187,365 European ancestry individuals	10,855 Chinese ancestry individuals	8q24.13	TRIB1	TRIB1 - LINC00861	ENSG00000173334	ENSG00000245164		40327	380991	rs2954029-A	rs2954029	0	2954029	intron_variant	1	0.532	1e-77	77	(Trans-ethnic initial)	0.0622	[0.055-0.069] unit increase (EA Beta values)	Affymetrix, Illumina [up to 1900000] (imputed)	N
58	rs2954021	8	126490972	rs2954029	2019-02-14	29507422	Hoffmann TJ	2018-03-05	Nat Genet	www.ncbi.nlm.nih.gov/pubmed/29507422	A large electronic-health-record-based genome-wide study of serum lipids.	High density lipoprotein cholesterol levels	76,627 European ancestry individuals, 7,795 Hispanic individuals, 6,855 East Asian ancestry individuals, 2,958 African American individuals, 439 South Asian ancestry individuals	NA	8q24.13	NR	TRIB1 - LINC00861	ENSG00000173334	ENSG00000245164		40327	380991	rs2954029-A	rs2954029	0	2954029	intron_variant	1	0.539	4e-24	23.3979	(EA)	0.038	unit decrease	Affymetrix [at least 7091467] (imputed)	N
58	rs2954021	8	126490972	rs2954029	2019-02-14	29507422	Hoffmann TJ	2018-03-05	Nat Genet	www.ncbi.nlm.nih.gov/pubmed/29507422	A large electronic-health-record-based genome-wide study of serum lipids.	High density lipoprotein cholesterol levels	76,627 European ancestry individuals, 7,795 Hispanic individuals, 6,855 East Asian ancestry individuals, 2,958 African American individuals, 439 South Asian ancestry individuals	NA	8q24.13	NR	TRIB1 - LINC00861	ENSG00000173334	ENSG00000245164		40327	380991	rs2954029-A	rs2954029	0	2954029	intron_variant	1	NR	4e-25	24.3979		0.035	unit decrease	Affymetrix [at least 7091467] (imputed)	N
58	rs2954021	8	126490972	rs2954029	2021-03-22	33536631	Bell S	2021-02-03	Commun Biol	www.ncbi.nlm.nih.gov/pubmed/33536631	A genome-wide meta-analysis yields 46 new loci associating with biomarkers of iron homeostasis.	Iron status biomarkers (ferritin levels)	246,139 European ancestry individuals	NA	8q24.13	TRIB1	TRIB1 - LINC00861	ENSG00000173334	ENSG00000245164		40327	380991	rs2954029-T	rs2954029	0	2954029	intron_variant	1	0.479	1e-12	12		0.024	[0.031-0.018] SD decrease	Affymetrix, Illumina [40000000] (imputed)	N
58	rs2954021	8	126490972	rs2954029	2016-09-12	26343387	Nikpay M	2015-09-07	Nat Genet	www.ncbi.nlm.nih.gov/pubmed/26343387	A comprehensive 1,000 Genomes-based genome-wide association meta-analysis of coronary artery disease.	Coronary artery disease	42,096 European ancestry cases, 361 African American cases, 758 Hispanic American cases, 12,658 South Asian ancestry cases, 1,802 Lebanese ancestry cases, 3,614 East Asian ancestry cases, 99,121 European ancestry controls, 2,778 African American controls, 3,337 Hispanic American controls, 12,899 South Asian ancestry controls, 466 Lebanese ancestry controls, 7,709 East Asian ancestry controls	NA	8q24.13	TRIB1	TRIB1 - LINC00861	ENSG00000173334	ENSG00000245164		40327	380991	rs2954029-A	rs2954029	0	2954029	intron_variant	1	0.551395	3e-06	5.52288		1.04	[1.03- 1.06]	Affymetrix, Illumina [8600000] (imputed)	N
58	rs2954021	8	126490972	rs2954029	2016-10-07	26582766	Lu X	2015-11-18	Circ Cardiovasc Genet	www.ncbi.nlm.nih.gov/pubmed/26582766	Genetic Susceptibility to Lipid Levels and Lipid Change Over Time and Risk of Incident Hyperlipidemia in Chinese Populations.	Cholesterol, total	8,344 Han Chinese ancestry individuals	14,739 Han Chinese ancestry individuals	8q24.13	TRIB1	TRIB1 - LINC00861	ENSG00000173334	ENSG00000245164		40327	380991	rs2954029-A	rs2954029	0	2954029	intron_variant	1	0.41	1e-11	11		2.218	[1.58-2.85] unit increase	Affymetrix, Illumina [2573667] (imputed)	N
58	rs2954021	8	126490972	rs2954029	2016-10-07	26582766	Lu X	2015-11-18	Circ Cardiovasc Genet	www.ncbi.nlm.nih.gov/pubmed/26582766	Genetic Susceptibility to Lipid Levels and Lipid Change Over Time and Risk of Incident Hyperlipidemia in Chinese Populations.	Triglycerides	8,344 Han Chinese ancestry individuals	14,739 Han Chinese ancestry individuals	8q24.13	TRIB1	TRIB1 - LINC00861	ENSG00000173334	ENSG00000245164		40327	380991	rs2954029-A	rs2954029	0	2954029	intron_variant	1	0.41	2e-20	19.699		0.023	[0.019-0.027] unit increase	Affymetrix, Illumina [2573667] (imputed)	N
58	rs2954021	8	126490972	rs2954029	2019-02-14	29507422	Hoffmann TJ	2018-03-05	Nat Genet	www.ncbi.nlm.nih.gov/pubmed/29507422	A large electronic-health-record-based genome-wide study of serum lipids.	Triglycerides	76,627 European ancestry individuals, 7,795 Hispanic individuals, 6,855 East Asian ancestry individuals, 2,958 African American individuals, 439 South Asian ancestry individuals	NA	8q24.13	NR	TRIB1 - LINC00861	ENSG00000173334	ENSG00000245164		40327	380991	rs2954029-A	rs2954029	0	2954029	intron_variant	1	0.539	1e-96	96	(EA)	0.086	unit increase	Affymetrix [at least 7091467] (imputed)	N
58	rs2954021	8	126490972	rs2954029	2019-02-14	29507422	Hoffmann TJ	2018-03-05	Nat Genet	www.ncbi.nlm.nih.gov/pubmed/29507422	A large electronic-health-record-based genome-wide study of serum lipids.	Triglycerides	76,627 European ancestry individuals, 7,795 Hispanic individuals, 6,855 East Asian ancestry individuals, 2,958 African American individuals, 439 South Asian ancestry individuals	NA	8q24.13	NR	TRIB1 - LINC00861	ENSG00000173334	ENSG00000245164		40327	380991	rs2954029-A	rs2954029	0	2954029	intron_variant	1	0.596	2e-12	11.699	(Hispanic)	0.099	unit increase	Affymetrix [at least 7091467] (imputed)	N
58	rs2954021	8	126490972	rs2954029	2019-02-14	29507422	Hoffmann TJ	2018-03-05	Nat Genet	www.ncbi.nlm.nih.gov/pubmed/29507422	A large electronic-health-record-based genome-wide study of serum lipids.	Triglycerides	76,627 European ancestry individuals, 7,795 Hispanic individuals, 6,855 East Asian ancestry individuals, 2,958 African American individuals, 439 South Asian ancestry individuals	NA	8q24.13	NR	TRIB1 - LINC00861	ENSG00000173334	ENSG00000245164		40327	380991	rs2954029-A	rs2954029	0	2954029	intron_variant	1	0.491	3e-06	5.52288	(East Asian)	0.068	unit increase	Affymetrix [at least 7091467] (imputed)	N
58	rs2954021	8	126490972	rs2954029	2019-02-14	29507422	Hoffmann TJ	2018-03-05	Nat Genet	www.ncbi.nlm.nih.gov/pubmed/29507422	A large electronic-health-record-based genome-wide study of serum lipids.	Triglycerides	76,627 European ancestry individuals, 7,795 Hispanic individuals, 6,855 East Asian ancestry individuals, 2,958 African American individuals, 439 South Asian ancestry individuals	NA	8q24.13	NR	TRIB1 - LINC00861	ENSG00000173334	ENSG00000245164		40327	380991	rs2954029-A	rs2954029	0	2954029	intron_variant	1	NR	2e-108	107.699		0.083	unit increase	Affymetrix [at least 7091467] (imputed)	N
58	rs2954021	8	126490972	rs2954029	2018-01-29	29212778	van der Harst P	2017-12-06	Circ Res	www.ncbi.nlm.nih.gov/pubmed/29212778	Identification of 64 Novel Genetic Loci Provides an Expanded View on the Genetic Architecture of Coronary Artery Disease.	Coronary artery disease	88,192 cases, 162,544 controls	34,541 cases, 261,984 controls	8q24.13	intergenic	TRIB1 - LINC00861	ENSG00000173334	ENSG00000245164		40327	380991	rs2954029-A	rs2954029	0	2954029	intron_variant	1	0.5421	1e-25	25		0.0666	[0.054-0.079] unit increase	NR [8041861] (imputed)	N
58	rs2954021	8	126490972	rs2954029	2018-01-29	29212778	van der Harst P	2017-12-06	Circ Res	www.ncbi.nlm.nih.gov/pubmed/29212778	Identification of 64 Novel Genetic Loci Provides an Expanded View on the Genetic Architecture of Coronary Artery Disease.	Coronary artery disease	88,192 cases, 162,544 controls	34,541 cases, 261,984 controls	8q24.13	intergenic	TRIB1 - LINC00861	ENSG00000173334	ENSG00000245164		40327	380991	rs2954029-A	rs2954029	0	2954029	intron_variant	1	0.5398	6e-23	22.2218		0.0546	[0.044-0.065] unit increase	NR [8041861] (imputed)	N
58	rs2954021	8	126490972	rs2954029	2017-09-28	28714975	Nelson CP	2017-07-17	Nat Genet	www.ncbi.nlm.nih.gov/pubmed/28714975	Association analyses based on false discovery rate implicate new loci for coronary artery disease.	Coronary artery disease (myocardial infarction, percutaneous transluminal coronary angioplasty, coronary artery bypass grafting, angina or chromic ischemic heart disease)	18,467 European and unknown ancestry cases, 45,264 European and unknown ancestry controls	57,347 European and unknown ancestry cases, 219,521 European and unknown ancestry controls	8q24.13	TRIB1	TRIB1 - LINC00861	ENSG00000173334	ENSG00000245164		40327	380991	rs2954029-A	rs2954029	0	2954029	intron_variant	1	0.541	5e-13	12.301		1.06	[1.04-1.08]	Affymetrix [9149595] (imputed)	N
58	rs2954021	8	126490972	rs2954029	2019-02-14	29507422	Hoffmann TJ	2018-03-05	Nat Genet	www.ncbi.nlm.nih.gov/pubmed/29507422	A large electronic-health-record-based genome-wide study of serum lipids.	Total cholesterol levels	76,627 European ancestry individuals, 7,795 Hispanic individuals, 6,855 East Asian ancestry individuals, 2,958 African American individuals, 439 South Asian ancestry individuals	NA	8q24.13	NR	TRIB1 - LINC00861	ENSG00000173334	ENSG00000245164		40327	380991	rs2954029-A	rs2954029	0	2954029	intron_variant	1	0.539	1e-53	53	(EA)	0.071	unit increase	Affymetrix [at least 7091467] (imputed)	N
58	rs2954021	8	126490972	rs2954029	2019-02-14	29507422	Hoffmann TJ	2018-03-05	Nat Genet	www.ncbi.nlm.nih.gov/pubmed/29507422	A large electronic-health-record-based genome-wide study of serum lipids.	Total cholesterol levels	76,627 European ancestry individuals, 7,795 Hispanic individuals, 6,855 East Asian ancestry individuals, 2,958 African American individuals, 439 South Asian ancestry individuals	NA	8q24.13	NR	TRIB1 - LINC00861	ENSG00000173334	ENSG00000245164		40327	380991	rs2954029-A	rs2954029	0	2954029	intron_variant	1	0.596	6e-07	6.22185	(Hispanic)	0.077	unit increase	Affymetrix [at least 7091467] (imputed)	N
58	rs2954021	8	126490972	rs2954029	2019-02-14	29507422	Hoffmann TJ	2018-03-05	Nat Genet	www.ncbi.nlm.nih.gov/pubmed/29507422	A large electronic-health-record-based genome-wide study of serum lipids.	Total cholesterol levels	76,627 European ancestry individuals, 7,795 Hispanic individuals, 6,855 East Asian ancestry individuals, 2,958 African American individuals, 439 South Asian ancestry individuals	NA	8q24.13	NR	TRIB1 - LINC00861	ENSG00000173334	ENSG00000245164		40327	380991	rs2954029-A	rs2954029	0	2954029	intron_variant	1	0.491	2e-06	5.69897	(East Asian)	0.077	unit increase	Affymetrix [at least 7091467] (imputed)	N
58	rs2954021	8	126490972	rs2954029	2019-02-14	29507422	Hoffmann TJ	2018-03-05	Nat Genet	www.ncbi.nlm.nih.gov/pubmed/29507422	A large electronic-health-record-based genome-wide study of serum lipids.	Total cholesterol levels	76,627 European ancestry individuals, 7,795 Hispanic individuals, 6,855 East Asian ancestry individuals, 2,958 African American individuals, 439 South Asian ancestry individuals	NA	8q24.13	NR	TRIB1 - LINC00861	ENSG00000173334	ENSG00000245164		40327	380991	rs2954029-A	rs2954029	0	2954029	intron_variant	1	NR	6e-64	63.2218		0.071	unit increase	Affymetrix [at least 7091467] (imputed)	N
58	rs2954021	8	126490972	rs2954029	2018-07-28	29403010	Kanai M	2018-02-05	Nat Genet	www.ncbi.nlm.nih.gov/pubmed/29403010	Genetic analysis of quantitative traits in the Japanese population links cell types to complex human diseases.	Alanine transaminase levels	134,182 Japanese ancestry individuals	NA	8q24.13	TRIB1, LINC00861	TRIB1 - LINC00861	ENSG00000173334	ENSG00000245164		40327	380991	rs2954029-?	rs2954029	0	2954029	intron_variant	1	NR	2e-16	15.699		0.03112	[0.024-0.039] unit decrease	Illumina [6108953] (imputed)	N
58	rs2954021	8	126490972	rs2954029	2019-10-30	26160806	Proust C	2015-08-01	Circ Cardiovasc Genet	www.ncbi.nlm.nih.gov/pubmed/26160806	Contribution of Rare and Common Genetic Variants to Plasma Lipid Levels and Carotid Stiffness and Geometry: A Substudy of the Paris Prospective Study 3.	Triglycerides	3,681 individuals	NA	8q24.13	BUD13, ZNF259, RP11-136012.2	TRIB1 - LINC00861	ENSG00000173334	ENSG00000245164		40327	380991	rs2954029-T	rs2954029	0	2954029	intron_variant	1	0.456	5e-08	7.30103		0.05	[0.032-0.068] unit decrease	Illumina [101597]	N
58	rs2954021	8	126490972	rs2954029	2013-09-04	20139978	Kamatani Y	2010-02-07	Nat Genet	www.ncbi.nlm.nih.gov/pubmed/20139978	Genome-wide association study of hematological and biochemical traits in a Japanese population.	Triglycerides	8,993 Japanese ancestry individuals	NA	8q24.13	TRIB1	TRIB1 - LINC00861	ENSG00000173334	ENSG00000245164		40327	380991	rs2954029-T	rs2954029	0	2954029	intron_variant	1	0.53	3e-07	6.52288		0.076	[0.047-0.105] unit decrease	Illumina [561583]	N
58	rs2954021	8	126490972	rs2954029	2010-10-17	20864672	Waterworth DM	2010-09-23	Arterioscler Thromb Vasc Biol	www.ncbi.nlm.nih.gov/pubmed/20864672	Genetic variants influencing circulating lipid levels and risk of coronary artery disease.	Triglycerides	up to 17,723 European ancestry individuals	up to 37,774 European ancestry individuals, up to 9,665 Indian Asian ancestry individuals	8q24.13	TRIB1	TRIB1 - LINC00861	ENSG00000173334	ENSG00000245164		40327	380991	rs2954029-T	rs2954029	0	2954029	intron_variant	1	0.46	2e-11	10.699		0.04	[0.03-0.05] unit decrease	Affymetrix, Illumina, Perlegen [2155369] (imputed)	N
58	rs2954021	8	126490972	rs2954029	2012-01-25	20686565	Teslovich TM	2010-08-05	Nature	www.ncbi.nlm.nih.gov/pubmed/20686565	Biological, clinical and population relevance of 95 loci for blood lipids.	Cholesterol, total	100,184 European ancestry individuals	NA	8q24.13	TRIB1	TRIB1 - LINC00861	ENSG00000173334	ENSG00000245164		40327	380991	rs2954029-A	rs2954029	0	2954029	intron_variant	1	0.46	5e-36	35.301		2.3	[1.93-2.67] mg/dL decrease	Affymetrix, Illumina, Perlegen [~ 2600000] (imputed)	N
58	rs2954021	8	126490972	rs2954029	2012-01-25	20686565	Teslovich TM	2010-08-05	Nature	www.ncbi.nlm.nih.gov/pubmed/20686565	Biological, clinical and population relevance of 95 loci for blood lipids.	Triglycerides	96,598 European ancestry individuals	NA	8q24.13	TRIB1	TRIB1 - LINC00861	ENSG00000173334	ENSG00000245164		40327	380991	rs2954029-T	rs2954029	0	2954029	intron_variant	1	0.47	3e-55	54.5229		5.64	[4.88-6.4] mg/dL decrease	Affymetrix, Illumina, Perlegen [~ 2600000] (imputed)	N
58	rs2954021	8	126490972	rs2954029	2012-01-25	20686565	Teslovich TM	2010-08-05	Nature	www.ncbi.nlm.nih.gov/pubmed/20686565	Biological, clinical and population relevance of 95 loci for blood lipids.	LDL cholesterol	95,454 European ancestry individuals	NA	8q24.13	TRIB1	TRIB1 - LINC00861	ENSG00000173334	ENSG00000245164		40327	380991	rs2954029-A	rs2954029	0	2954029	intron_variant	1	0.46	3e-29	28.5229		1.84	[1.51-2.17] mg/dL decrease	Affymetrix, Illumina, Perlegen [~ 2600000] (imputed)	N
58	rs2954021	8	126490972	rs2954029	2012-01-25	20686565	Teslovich TM	2010-08-05	Nature	www.ncbi.nlm.nih.gov/pubmed/20686565	Biological, clinical and population relevance of 95 loci for blood lipids.	HDL cholesterol	99,900 European ancestry individuals	NA	8q24.13	TRIB1	TRIB1 - LINC00861	ENSG00000173334	ENSG00000245164		40327	380991	rs2954029-T	rs2954029	0	2954029	intron_variant	1	0.44	6e-19	18.2218		0.61	[0.47-0.75] mg/dL increase	Affymetrix, Illumina, Perlegen [~ 2600000] (imputed)	N
58	rs2954021	8	126490972	rs2954029	2009-01-12	19060906	Kathiresan S	2008-12-07	Nat Genet	www.ncbi.nlm.nih.gov/pubmed/19060906	Common variants at 30 loci contribute to polygenic dyslipidemia.	Triglycerides	19,840 European ancestry individuals	Up to 20,623 European ancestry individuals	8q24.13	TRIB1	TRIB1 - LINC00861	ENSG00000173334	ENSG00000245164		40327	380991	rs2954029-T	rs2954029	0	2954029	intron_variant	1	0.44	3e-19	18.5229		0.11	[0.07-0.15] s.d. decrease	Affymetrix, Illumina [~ 2600000] (imputed)	N
58	rs2954021	8	126490972	rs2954029	2019-07-02	31217584	Wojcik GL	2019-06-19	Nature	www.ncbi.nlm.nih.gov/pubmed/31217584	Genetic analyses of diverse populations improves discovery for complex traits.	Triglyceride levels	9,980 African American individuals, 17,856 Hispanic/Latino individuals, 2,381 Asian ancestry individuals, 1,915 Native Hawaiian ancestry individuals, 604 Native American ancestry individuals, 360 individuals	NA	8q24.13	NR	TRIB1 - LINC00861	ENSG00000173334	ENSG00000245164		40327	380991	rs2954029-?	rs2954029	0	2954029	intron_variant	1	NR	9e-12	11.0458		0.0280743	[0.02-0.036] unit decrease	Illumina [31978265] (imputed)	N
58	rs2954021	8	126490972	rs2954029	2019-07-02	31217584	Wojcik GL	2019-06-19	Nature	www.ncbi.nlm.nih.gov/pubmed/31217584	Genetic analyses of diverse populations improves discovery for complex traits.	Total cholesterol levels	10,137 African American individuals, 17,802 Hispanic/Latino individuals, 2,387 Asian ancestry individuals, 1,915 Native Hawaiian ancestry individuals, 604 Native American ancestry individuals, 340 individuals	NA	8q24.13	NR	TRIB1 - LINC00861	ENSG00000173334	ENSG00000245164		40327	380991	rs2954029-?	rs2954029	0	2954029	intron_variant	1	NR	2e-07	6.69897		1.85831	[1.16-2.55] unit decrease	Illumina [32003504] (imputed)	N
58	rs2954021	8	126490972	rs2954029	2022-09-29	35945198	Huang QQ	2022-08-09	Nat Commun	www.ncbi.nlm.nih.gov/pubmed/35945198	Transferability of genetic loci and polygenic scores for cardiometabolic traits in British Pakistani and Bangladeshi individuals.	Triacylglyceride levels	22,000 Pakistani and Bangladeshi ancestry individuals	NA	8q24.13		TRIB1 - LINC00861	ENSG00000173334	ENSG00000245164		40327	380991	rs2954029-T	rs2954029	0	2954029	intron_variant	1	0.37	1e-07	7		0.07	[0.05-0.09] unit decrease	Illumina [9527863] (imputed)	N
58	rs2954021	8	126490972	rs2954029	2022-09-29	35945198	Huang QQ	2022-08-09	Nat Commun	www.ncbi.nlm.nih.gov/pubmed/35945198	Transferability of genetic loci and polygenic scores for cardiometabolic traits in British Pakistani and Bangladeshi individuals.	Total cholesterol levels	22,000 Pakistani and Bangladeshi ancestry individuals	NA	8q24.13		TRIB1 - LINC00861	ENSG00000173334	ENSG00000245164		40327	380991	rs2954029-T	rs2954029	0	2954029	intron_variant	1	0.37	1e-07	7		0.06	[0.04-0.08] unit decrease	Illumina [9527863] (imputed)	N
58	rs2954021	8	126490972	rs2954029	2022-11-14	35347128	Yin X	2022-03-28	Nat Commun	www.ncbi.nlm.nih.gov/pubmed/35347128	Genome-wide association studies of metabolites in Finnish men identify disease-relevant loci.	X-11444 levels	6,136 Finnish ancestry individuals	NA	8q24.13		TRIB1 - LINC00861	ENSG00000173334	ENSG00000245164		40327	380991	rs2954029-T	rs2954029	0	2954029	intron_variant	1	NR	7e-20	19.1549		0.17	unit decrease	NR [16000000] (imputed)	N
58	rs2954021	8	126490972	rs2954029	2022-09-06	27005778	Kettunen J	2016-03-23	Nat Commun	www.ncbi.nlm.nih.gov/pubmed/27005778	Genome-wide study for circulating metabolites identifies 62 loci and reveals novel systemic effects of LPA.	Triglyceride levels in very small VLDL	19,273 European ancestry individuals	NA	8q24.13		TRIB1 - LINC00861	ENSG00000173334	ENSG00000245164		40327	380991	rs2954029-T	rs2954029	0	2954029	intron_variant	1	0.48	3e-16	15.5229		0.09	[-0.07--0.11] unit decrease	Affymetrix, Illumina, Perlegen [12133295] (imputed)	N
58	rs2954021	8	126490972	rs2954029	2022-04-27	35213538	Richardson TG	2022-02-25	PLoS Biol	www.ncbi.nlm.nih.gov/pubmed/35213538	Characterising metabolomic signatures of lipid-modifying therapies through drug target mendelian randomisation.	Cholesteryl ester levels in HDL	115,082 European ancestry individuals	NA	8q24.13		TRIB1 - LINC00861	ENSG00000173334	ENSG00000245164		40327	380991	rs2954029-A	rs2954029	0	2954029	intron_variant	1	0.535109	4e-14	13.3979		0.0280858	[0.021-0.035] unit decrease	NR [11722792] (imputed)	N
58	rs2954021	8	126490972	rs2954029	2022-04-27	35213538	Richardson TG	2022-02-25	PLoS Biol	www.ncbi.nlm.nih.gov/pubmed/35213538	Characterising metabolomic signatures of lipid-modifying therapies through drug target mendelian randomisation.	Cholesteryl ester levels in very large HDL	115,082 European ancestry individuals	NA	8q24.13		TRIB1 - LINC00861	ENSG00000173334	ENSG00000245164		40327	380991	rs2954029-A	rs2954029	0	2954029	intron_variant	1	0.535109	4e-22	21.3979		0.0359551	[0.029-0.043] unit decrease	NR [11722792] (imputed)	N
58	rs2954021	8	126490972	rs2954029	2022-04-27	35213538	Richardson TG	2022-02-25	PLoS Biol	www.ncbi.nlm.nih.gov/pubmed/35213538	Characterising metabolomic signatures of lipid-modifying therapies through drug target mendelian randomisation.	Cholesterol levels in very large HDL	115,082 European ancestry individuals	NA	8q24.13		TRIB1 - LINC00861	ENSG00000173334	ENSG00000245164		40327	380991	rs2954029-A	rs2954029	0	2954029	intron_variant	1	0.535109	1e-20	20		0.0348144	[0.027-0.042] unit decrease	NR [11722792] (imputed)	N
58	rs2954021	8	126490972	rs2954029	2022-04-27	35213538	Richardson TG	2022-02-25	PLoS Biol	www.ncbi.nlm.nih.gov/pubmed/35213538	Characterising metabolomic signatures of lipid-modifying therapies through drug target mendelian randomisation.	Acetone levels	115,079 European ancestry individuals	NA	8q24.13		TRIB1 - LINC00861	ENSG00000173334	ENSG00000245164		40327	380991	rs2954029-A	rs2954029	0	2954029	intron_variant	1	0.535119	1e-09	9		0.0250853	[0.017-0.033] unit decrease	NR [11722792] (imputed)	N
58	rs2954021	8	126490972	rs2954029	2022-04-27	35213538	Richardson TG	2022-02-25	PLoS Biol	www.ncbi.nlm.nih.gov/pubmed/35213538	Characterising metabolomic signatures of lipid-modifying therapies through drug target mendelian randomisation.	HDL cholesterol levels	115,082 European ancestry individuals	NA	8q24.13		TRIB1 - LINC00861	ENSG00000173334	ENSG00000245164		40327	380991	rs2954029-A	rs2954029	0	2954029	intron_variant	1	0.535109	5e-10	9.30103		0.0230716	[0.016-0.03] unit decrease	NR [11722792] (imputed)	N
58	rs2980888	8	126491304	rs2954030	2022-02-22	35047847	Miao Z	2021-08-24	HGG Adv	www.ncbi.nlm.nih.gov/pubmed/35047847	Identification of 90 NAFLD GWAS loci and establishment of NAFLD PRS and causal role of NAFLD in coronary artery disease.	Nonalcoholic fatty liver disease (imputed)	28,396 European ancestry cases, 108,652 European ancestry controls	NA	8q24.13		TRIB1 - LINC00861	ENSG00000173334	ENSG00000245164		40659	380659	rs2954030-?	rs2954030	0	2954030	intron_variant	1	NR	3e-22	21.5229		0.00925185	[0.0074-0.0111] unit increase	NR [NR]	N
58	rs2954021	8	126491733	rs2954031	2019-02-14	29507422	Hoffmann TJ	2018-03-05	Nat Genet	www.ncbi.nlm.nih.gov/pubmed/29507422	A large electronic-health-record-based genome-wide study of serum lipids.	Low density lipoprotein cholesterol levels	76,627 European ancestry individuals, 7,795 Hispanic individuals, 6,855 East Asian ancestry individuals, 2,958 African American individuals, 439 South Asian ancestry individuals	NA	8q24.13	NR	TRIB1 - LINC00861	ENSG00000173334	ENSG00000245164		41088	380230	rs2954031-G	rs2954031	0	2954031	intron_variant	1	0.564	4e-31	30.3979	(EA)	0.055	unit increase	Affymetrix [at least 7091467] (imputed)	N
58	rs2954021	8	126491733	rs2954031	2019-02-14	29507422	Hoffmann TJ	2018-03-05	Nat Genet	www.ncbi.nlm.nih.gov/pubmed/29507422	A large electronic-health-record-based genome-wide study of serum lipids.	Low density lipoprotein cholesterol levels	76,627 European ancestry individuals, 7,795 Hispanic individuals, 6,855 East Asian ancestry individuals, 2,958 African American individuals, 439 South Asian ancestry individuals	NA	8q24.13	NR	TRIB1 - LINC00861	ENSG00000173334	ENSG00000245164		41088	380230	rs2954031-G	rs2954031	0	2954031	intron_variant	1	NR	5e-37	36.301		0.055	unit increase	Affymetrix [at least 7091467] (imputed)	N
58	rs2954021	8	126491733	rs2954031	2020-01-27	31647587	Willems EL	2019-10-24	Genet Epidemiol	www.ncbi.nlm.nih.gov/pubmed/31647587	Transethnic meta-analysis of metabolic syndrome in a multiethnic study.	Triglyceride levels	281 African American individuals from 73 families, 516 European American individuals from 75 families, 125 East Asian ancestry individuals from 15 families, 598 Mexican American individuals from 96 families	NA	8q24.13	TRIB1, LINC00861	TRIB1 - LINC00861	ENSG00000173334	ENSG00000245164		41088	380230	rs2954031-?	rs2954031	0	2954031	intron_variant	1	NR	1e-07	7	(TransMeta)	NA		Illumina [3153931] (imputed)	N
58	rs2954021	8	126491733	rs2954031	2017-08-30	27863252	Astle WJ	2016-11-17	Cell	www.ncbi.nlm.nih.gov/pubmed/27863252	The Allelic Landscape of Human Blood Cell Trait Variation and Links to Common Complex Disease.	Sum neutrophil eosinophil counts	170,384 European ancestry individuals	NA	8q24.13	RP11-136O12.2	TRIB1 - LINC00861	ENSG00000173334	ENSG00000245164		41088	380230	rs2954031-T	rs2954031	0	2954031	intron_variant	1	0.4452	1e-09	9		0.0219224	[0.015-0.029] unit increase	Affymetrix [~ 2500000] (imputed)	N
58	rs2954021	8	126491733	rs2954031	2017-08-30	27863252	Astle WJ	2016-11-17	Cell	www.ncbi.nlm.nih.gov/pubmed/27863252	The Allelic Landscape of Human Blood Cell Trait Variation and Links to Common Complex Disease.	Granulocyte count	169,822 European ancestry individuals	NA	8q24.13	RP11-136O12.2	TRIB1 - LINC00861	ENSG00000173334	ENSG00000245164		41088	380230	rs2954031-T	rs2954031	0	2954031	intron_variant	1	0.4452	2e-10	9.69897		0.023009	[0.016-0.03] unit increase	Affymetrix [~ 2500000] (imputed)	N
58	rs2954021	8	126491733	rs2954031	2017-08-30	27863252	Astle WJ	2016-11-17	Cell	www.ncbi.nlm.nih.gov/pubmed/27863252	The Allelic Landscape of Human Blood Cell Trait Variation and Links to Common Complex Disease.	Sum basophil neutrophil counts	170,143 European ancestry individuals	NA	8q24.13	RP11-136O12.2	TRIB1 - LINC00861	ENSG00000173334	ENSG00000245164		41088	380230	rs2954031-T	rs2954031	0	2954031	intron_variant	1	0.4453	5e-10	9.30103		0.022472	[0.015-0.03] unit increase	Affymetrix [~ 2500000] (imputed)	N
58	rs2954021	8	126491733	rs2954031	2019-02-14	29507422	Hoffmann TJ	2018-03-05	Nat Genet	www.ncbi.nlm.nih.gov/pubmed/29507422	A large electronic-health-record-based genome-wide study of serum lipids.	High density lipoprotein cholesterol levels	76,627 European ancestry individuals, 7,795 Hispanic individuals, 6,855 East Asian ancestry individuals, 2,958 African American individuals, 439 South Asian ancestry individuals	NA	8q24.13	NR	TRIB1 - LINC00861	ENSG00000173334	ENSG00000245164		41088	380230	rs2954031-G	rs2954031	0	2954031	intron_variant	1	0.564	3e-23	22.5229	(EA)	0.037	unit decrease	Affymetrix [at least 7091467] (imputed)	N
58	rs2954021	8	126491733	rs2954031	2019-02-14	29507422	Hoffmann TJ	2018-03-05	Nat Genet	www.ncbi.nlm.nih.gov/pubmed/29507422	A large electronic-health-record-based genome-wide study of serum lipids.	High density lipoprotein cholesterol levels	76,627 European ancestry individuals, 7,795 Hispanic individuals, 6,855 East Asian ancestry individuals, 2,958 African American individuals, 439 South Asian ancestry individuals	NA	8q24.13	NR	TRIB1 - LINC00861	ENSG00000173334	ENSG00000245164		41088	380230	rs2954031-G	rs2954031	0	2954031	intron_variant	1	NR	3e-25	24.5229		0.036	unit decrease	Affymetrix [at least 7091467] (imputed)	N
58	rs2954021	8	126491733	rs2954031	2017-08-30	27863252	Astle WJ	2016-11-17	Cell	www.ncbi.nlm.nih.gov/pubmed/27863252	The Allelic Landscape of Human Blood Cell Trait Variation and Links to Common Complex Disease.	Myeloid white cell count	169,219 European ancestry individuals	NA	8q24.13	RP11-136O12.2	TRIB1 - LINC00861	ENSG00000173334	ENSG00000245164		41088	380230	rs2954031-T	rs2954031	0	2954031	intron_variant	1	0.4453	8e-10	9.09691		0.0222071	[0.015-0.029] unit increase	Affymetrix [~ 2500000] (imputed)	N
58	rs2954021	8	126491733	rs2954031	2017-08-30	27863252	Astle WJ	2016-11-17	Cell	www.ncbi.nlm.nih.gov/pubmed/27863252	The Allelic Landscape of Human Blood Cell Trait Variation and Links to Common Complex Disease.	Neutrophil count	170,702 European ancestry individuals	NA	8q24.13	RP11-136O12.2	TRIB1 - LINC00861	ENSG00000173334	ENSG00000245164		41088	380230	rs2954031-T	rs2954031	0	2954031	intron_variant	1	0.4452	2e-09	8.69897		0.0216456	[0.015-0.029] unit increase	Affymetrix [~ 2500000] (imputed)	N
58	rs2954021	8	126491733	rs2954031	2016-11-10	26780889	Below JE	2016-01-19	Sci Rep	www.ncbi.nlm.nih.gov/pubmed/26780889	Meta-analysis of lipid-traits in Hispanics identifies novel loci, population-specific effects, and tissue-specific enrichment of eQTLs.	Triglycerides	4,383 Mexican ancestry individuals	7,876 Latin American/Hispanic individuals, European ancestry individuals (Global Lipids Genetics Consortium et al, 2013)	8q24.13	TRIB1	TRIB1 - LINC00861	ENSG00000173334	ENSG00000245164		41088	380230	rs2954031-G	rs2954031	0	2954031	intron_variant	1	0.612	3e-13	12.5229	(Hispanic)	0.098	[0.073-0.123] unit increase	Affymetrix [at least 370268] (imputed)	N
58	rs2954021	8	126491733	rs2954031	2019-02-14	29507422	Hoffmann TJ	2018-03-05	Nat Genet	www.ncbi.nlm.nih.gov/pubmed/29507422	A large electronic-health-record-based genome-wide study of serum lipids.	Triglycerides	76,627 European ancestry individuals, 7,795 Hispanic individuals, 6,855 East Asian ancestry individuals, 2,958 African American individuals, 439 South Asian ancestry individuals	NA	8q24.13	NR	TRIB1 - LINC00861	ENSG00000173334	ENSG00000245164		41088	380230	rs2954031-G	rs2954031	0	2954031	intron_variant	1	0.564	3e-91	90.5229	(EA)	0.084	unit increase	Affymetrix [at least 7091467] (imputed)	N
58	rs2954021	8	126491733	rs2954031	2019-02-14	29507422	Hoffmann TJ	2018-03-05	Nat Genet	www.ncbi.nlm.nih.gov/pubmed/29507422	A large electronic-health-record-based genome-wide study of serum lipids.	Triglycerides	76,627 European ancestry individuals, 7,795 Hispanic individuals, 6,855 East Asian ancestry individuals, 2,958 African American individuals, 439 South Asian ancestry individuals	NA	8q24.13	NR	TRIB1 - LINC00861	ENSG00000173334	ENSG00000245164		41088	380230	rs2954031-G	rs2954031	0	2954031	intron_variant	1	0.614	3e-11	10.5229	(Hispanic)	0.094	unit increase	Affymetrix [at least 7091467] (imputed)	N
58	rs2954021	8	126491733	rs2954031	2019-02-14	29507422	Hoffmann TJ	2018-03-05	Nat Genet	www.ncbi.nlm.nih.gov/pubmed/29507422	A large electronic-health-record-based genome-wide study of serum lipids.	Triglycerides	76,627 European ancestry individuals, 7,795 Hispanic individuals, 6,855 East Asian ancestry individuals, 2,958 African American individuals, 439 South Asian ancestry individuals	NA	8q24.13	NR	TRIB1 - LINC00861	ENSG00000173334	ENSG00000245164		41088	380230	rs2954031-G	rs2954031	0	2954031	intron_variant	1	0.502	7e-07	6.1549	(East Asian)	0.072	unit increase	Affymetrix [at least 7091467] (imputed)	N
58	rs2954021	8	126491733	rs2954031	2019-02-14	29507422	Hoffmann TJ	2018-03-05	Nat Genet	www.ncbi.nlm.nih.gov/pubmed/29507422	A large electronic-health-record-based genome-wide study of serum lipids.	Triglycerides	76,627 European ancestry individuals, 7,795 Hispanic individuals, 6,855 East Asian ancestry individuals, 2,958 African American individuals, 439 South Asian ancestry individuals	NA	8q24.13	NR	TRIB1 - LINC00861	ENSG00000173334	ENSG00000245164		41088	380230	rs2954031-G	rs2954031	0	2954031	intron_variant	1	NR	1e-103	103		0.081	unit increase	Affymetrix [at least 7091467] (imputed)	N
58	rs2954021	8	126491733	rs2954031	2019-02-14	29507422	Hoffmann TJ	2018-03-05	Nat Genet	www.ncbi.nlm.nih.gov/pubmed/29507422	A large electronic-health-record-based genome-wide study of serum lipids.	Total cholesterol levels	76,627 European ancestry individuals, 7,795 Hispanic individuals, 6,855 East Asian ancestry individuals, 2,958 African American individuals, 439 South Asian ancestry individuals	NA	8q24.13	NR	TRIB1 - LINC00861	ENSG00000173334	ENSG00000245164		41088	380230	rs2954031-G	rs2954031	0	2954031	intron_variant	1	0.564	2e-47	46.699	(EA)	0.067	unit increase	Affymetrix [at least 7091467] (imputed)	N
58	rs2954021	8	126491733	rs2954031	2019-02-14	29507422	Hoffmann TJ	2018-03-05	Nat Genet	www.ncbi.nlm.nih.gov/pubmed/29507422	A large electronic-health-record-based genome-wide study of serum lipids.	Total cholesterol levels	76,627 European ancestry individuals, 7,795 Hispanic individuals, 6,855 East Asian ancestry individuals, 2,958 African American individuals, 439 South Asian ancestry individuals	NA	8q24.13	NR	TRIB1 - LINC00861	ENSG00000173334	ENSG00000245164		41088	380230	rs2954031-G	rs2954031	0	2954031	intron_variant	1	0.614	7e-06	5.1549	(Hispanic)	0.07	unit increase	Affymetrix [at least 7091467] (imputed)	N
58	rs2954021	8	126491733	rs2954031	2019-02-14	29507422	Hoffmann TJ	2018-03-05	Nat Genet	www.ncbi.nlm.nih.gov/pubmed/29507422	A large electronic-health-record-based genome-wide study of serum lipids.	Total cholesterol levels	76,627 European ancestry individuals, 7,795 Hispanic individuals, 6,855 East Asian ancestry individuals, 2,958 African American individuals, 439 South Asian ancestry individuals	NA	8q24.13	NR	TRIB1 - LINC00861	ENSG00000173334	ENSG00000245164		41088	380230	rs2954031-G	rs2954031	0	2954031	intron_variant	1	0.502	8e-06	5.09691	(East Asian)	0.072	unit increase	Affymetrix [at least 7091467] (imputed)	N
58	rs2954021	8	126491733	rs2954031	2019-02-14	29507422	Hoffmann TJ	2018-03-05	Nat Genet	www.ncbi.nlm.nih.gov/pubmed/29507422	A large electronic-health-record-based genome-wide study of serum lipids.	Total cholesterol levels	76,627 European ancestry individuals, 7,795 Hispanic individuals, 6,855 East Asian ancestry individuals, 2,958 African American individuals, 439 South Asian ancestry individuals	NA	8q24.13	NR	TRIB1 - LINC00861	ENSG00000173334	ENSG00000245164		41088	380230	rs2954031-G	rs2954031	0	2954031	intron_variant	1	NR	8e-56	55.0969		0.066	unit increase	Affymetrix [at least 7091467] (imputed)	N
58	rs2954021	8	126491733	rs2954031	2021-05-18	32902719	Hebbar P	2020-09-09	Hum Genet	www.ncbi.nlm.nih.gov/pubmed/32902719	Genome-wide landscape establishes novel association signals for metabolic traits in the Arab population.	Triglyceride levels	2,732 Kuwaiti ancestry individuals	NA	8q24.13	RP11-136O12.2	TRIB1 - LINC00861	ENSG00000173334	ENSG00000245164		41088	380230	rs2954031-?	rs2954031	0	2954031	intron_variant	1	NR	5e-07	6.30103		5.034	NR unit decrease	Illumina [up to 1520000] (imputed)	N
58	rs2954021	8	126491733	rs2954031	2019-07-02	31217584	Wojcik GL	2019-06-19	Nature	www.ncbi.nlm.nih.gov/pubmed/31217584	Genetic analyses of diverse populations improves discovery for complex traits.	Triglyceride levels	9,980 African American individuals, 17,856 Hispanic/Latino individuals, 2,381 Asian ancestry individuals, 1,915 Native Hawaiian ancestry individuals, 604 Native American ancestry individuals, 360 individuals	NA	8q24.13	NR	TRIB1 - LINC00861	ENSG00000173334	ENSG00000245164		41088	380230	rs2954031-?	rs2954031	0	2954031	intron_variant	1	NR	4e-12	11.3979		0.0284003	[0.02-0.036] unit decrease	Illumina [31978265] (imputed)	N
58	rs2954021	8	126491733	rs2954031	2019-07-02	31217584	Wojcik GL	2019-06-19	Nature	www.ncbi.nlm.nih.gov/pubmed/31217584	Genetic analyses of diverse populations improves discovery for complex traits.	Total cholesterol levels	10,137 African American individuals, 17,802 Hispanic/Latino individuals, 2,387 Asian ancestry individuals, 1,915 Native Hawaiian ancestry individuals, 604 Native American ancestry individuals, 340 individuals	NA	8q24.13	NR	TRIB1 - LINC00861	ENSG00000173334	ENSG00000245164		41088	380230	rs2954031-?	rs2954031	0	2954031	intron_variant	1	NR	2e-09	8.69897		2.10425	[1.42-2.79] unit decrease	Illumina [32003504] (imputed)	N
58	rs2954021	8	126491733	rs2954031	2019-07-01	31217584	Wojcik GL	2019-06-19	Nature	www.ncbi.nlm.nih.gov/pubmed/31217584	Genetic analyses of diverse populations improves discovery for complex traits.	Low density lipoprotein cholesterol levels	9,720 African American individuals, 17,373 Hispanic/Latino individuals, 2,316 Asian ancestry individuals, 1,900 Native Hawaiian ancestry individuals, 591 Native American ancestry individuals, 321 individuals	NA	8q24.13	NR	TRIB1 - LINC00861	ENSG00000173334	ENSG00000245164		41088	380230	rs2954031-?	rs2954031	0	2954031	intron_variant	1	NR	1e-06	6		1.52517	[0.91-2.14] unit decrease	Illumina [31808917] (imputed)	N
58	rs2954021	8	126491733	rs2954031	2022-11-17	34887591	Graham SE	2021-12-09	Nature	www.ncbi.nlm.nih.gov/pubmed/34887591	The power of genetic diversity in genome-wide association studies of lipids.	Non-HDL cholesterol levels	48,057 Hispanic individuals	NA	8q24.13		TRIB1 - LINC00861	ENSG00000173334	ENSG00000245164		41088	380230	rs2954031-T	rs2954031	0	2954031	intron_variant	1	0.360107	9e-09	8.04576		0.0832378	[0.055-0.112] unit decrease	NR [52000000] (imputed)	N
58	rs2954021	8	126491733	rs2954031	2022-02-03	35046404	Chou WC	2022-01-19	NPJ Genom Med	www.ncbi.nlm.nih.gov/pubmed/35046404	A common variant in 11q23.3 associated with hyperlipidemia is mediated by the binding and regulation of GATA4.	Hyperlipidemia	3,310 Taiwanese ancestry cases, 6,404 Taiwanese ancestry controls	829 Taiwanese ancestry cases, 1,833 Taiwanese ancestry controls	8q24.13		TRIB1 - LINC00861	ENSG00000173334	ENSG00000245164		41088	380230	rs2954031-?	rs2954031	0	2954031	intron_variant	1	NR	9e-14	13.0458		1.23	[1.17-1.3]	Affymetrix [597758]	N
58	rs2954021	8	126491733	rs2954031	2021-12-13	34469753	Kachuri L	2021-08-26	Am J Hum Genet	www.ncbi.nlm.nih.gov/pubmed/34469753	Genetic determinants of blood-cell traits influence susceptibility to childhood acute lymphoblastic leukemia.	Neutrophil count	234,802 European ancestry individuals	100,556 European ancestry individuals	8q24.13		TRIB1 - LINC00861	ENSG00000173334	ENSG00000245164		41088	380230	rs2954031-G	rs2954031	0	2954031	intron_variant	1	0.555	2e-11	10.699		NA		Affymetrix [10369434] (imputed)	N
58	rs2980888	8	126492927	rs55748921	2019-04-25	30837465	Wittemans LBL	2019-03-05	Nat Commun	www.ncbi.nlm.nih.gov/pubmed/30837465	Assessing the causal association of glycine with risk of cardio-metabolic diseases.	Glycine levels	80,003 European ancestry individuals	NA	8q24.13	NR	TRIB1 - LINC00861	ENSG00000173334	ENSG00000245164		42282	379036	rs55748921-C	rs55748921	0	55748921	intron_variant	1	0.693	3e-11	10.5229	(conditional)	NA		Affymetrix, Illumina [NR] (imputed)	N
58	rs2980888	8	126492927	rs55748921	2022-11-17	34887591	Graham SE	2021-12-09	Nature	www.ncbi.nlm.nih.gov/pubmed/34887591	The power of genetic diversity in genome-wide association studies of lipids.	Triglyceride levels	48,057 Hispanic individuals	NA	8q24.13		TRIB1 - LINC00861	ENSG00000173334	ENSG00000245164		42282	379036	rs55748921-C	rs55748921	0	55748921	intron_variant	1	0.757296	7e-39	38.1549		0.100311	[0.086-0.115] unit decrease	NR [52000000] (imputed)	N
58	rs2980888	8	126493392	rs2954032	2020-01-07	31719535	Noordam R	2019-11-12	Nat Commun	www.ncbi.nlm.nih.gov/pubmed/31719535	Multi-ancestry sleep-by-SNP interaction analysis in 126,926 individuals reveals lipid loci stratified by sleep duration.	HDL cholesterol levels x short total sleep time interaction (2df test)	3,007 African American short sleepers, 369 Chinese ancestry short sleepers, 114 Asian ancestry short sleepers, at least 8,474 European ancestry short sleepers, 1,082 Hispanic/Latino short sleepers, up to 11,901 African American controls, 1,444 Chinese ancestry controls, 452 Asian ancestry controls, at least 31,567 European ancestry controls, 4,047 Hispanic/Latino controls	up to 221 African American short sleepers, 629 East Asian ancestry short sleepers, up to 9,585 European ancestry short sleepers, 2,517 Hispanic short sleepers, at least 925 African American controls, 2,504 East Asian ancestry controls, up to 38,027 European ancestry controls, 10,061 Hispanic controls	8q24.13	AC091114.1	TRIB1 - LINC00861	ENSG00000173334	ENSG00000245164		42747	378571	rs2954032-?	rs2954032	0	2954032	intron_variant	1	NR	3e-30	29.5229		0.01017	[0.0082-0.0122] unit decrease	Affymetrix, Illumina [up to 2533153] (imputed)	N
58	rs2980888	8	126493392	rs2954032	2022-07-20	35285134	Temprano-Sagrera G	2022-03-14	J Thromb Haemost	www.ncbi.nlm.nih.gov/pubmed/35285134	Multi-phenotype analyses of hemostatic traits with cardiovascular events reveal novel genetic associations.	Coronary artery disease or factor VIII levels (pleiotropy)	172,122 European, South Asian or East Asian CAD cases, 566,864 European, South Asian or East Asian CAD controls, 32,610 European, African American, East Asian, South Asian or Hispanic individuals with measurements	NA	8q24.13		TRIB1 - LINC00861	ENSG00000173334	ENSG00000245164		42747	378571	rs2954032-?	rs2954032	0	2954032	intron_variant	1	NR	1e-14	14		NA		NR [NR]	N
58	rs2980888	8	126493392	rs2954032	2022-07-20	35285134	Temprano-Sagrera G	2022-03-14	J Thromb Haemost	www.ncbi.nlm.nih.gov/pubmed/35285134	Multi-phenotype analyses of hemostatic traits with cardiovascular events reveal novel genetic associations.	Coronary artery disease or factor VII levels (pleiotropy)	172,122 European, South Asian or East Asian CAD cases, 566,864 European, South Asian or East Asian CAD controls, 27,495 European or African American individuals with measurements	NA	8q24.13		TRIB1 - LINC00861	ENSG00000173334	ENSG00000245164		42747	378571	rs2954032-?	rs2954032	0	2954032	intron_variant	1	NR	1e-14	14		NA		NR [NR]	N
58	rs2980888	8	126493392	rs2954032	2022-07-20	35285134	Temprano-Sagrera G	2022-03-14	J Thromb Haemost	www.ncbi.nlm.nih.gov/pubmed/35285134	Multi-phenotype analyses of hemostatic traits with cardiovascular events reveal novel genetic associations.	Coronary artery disease or von Willebrand factor levels (pleiotropy)	172,122 European, South Asian or East Asian CAD cases, 566,864 European, South Asian or East Asian CAD controls, 46,354 European, African American or Hispanic individuals with measurements	NA	8q24.13		TRIB1 - LINC00861	ENSG00000173334	ENSG00000245164		42747	378571	rs2954032-?	rs2954032	0	2954032	intron_variant	1	NR	9e-15	14.0458		NA		NR [NR]	N
58	rs2980888	8	126493392	rs2954032	2022-07-20	35285134	Temprano-Sagrera G	2022-03-14	J Thromb Haemost	www.ncbi.nlm.nih.gov/pubmed/35285134	Multi-phenotype analyses of hemostatic traits with cardiovascular events reveal novel genetic associations.	Coronary artery disease or plasminogen activator inhibitor 1 levels (pleiotropy)	172,122 European, South Asian or East Asian CAD cases, 566,864 European, South Asian or East Asian CAD controls, 19,599 European ancestry individuals with measurements	NA	8q24.13		TRIB1 - LINC00861	ENSG00000173334	ENSG00000245164		42747	378571	rs2954032-?	rs2954032	0	2954032	intron_variant	1	NR	7e-15	14.1549		NA		NR [NR]	N
58	rs2980888	8	126493392	rs2954032	2022-07-20	35285134	Temprano-Sagrera G	2022-03-14	J Thromb Haemost	www.ncbi.nlm.nih.gov/pubmed/35285134	Multi-phenotype analyses of hemostatic traits with cardiovascular events reveal novel genetic associations.	Coronary artery disease or tissue plasminogen activator levels (pleiotropy)	172,122 European, South Asian or East Asian CAD cases, 566,864 European, South Asian or East Asian CAD controls, 26,929 European ancestry individuals with measurements	NA	8q24.13		TRIB1 - LINC00861	ENSG00000173334	ENSG00000245164		42747	378571	rs2954032-?	rs2954032	0	2954032	intron_variant	1	NR	1e-14	14		NA		NR [NR]	N
58	rs2980888	8	126493392	rs2954032	2022-07-20	35285134	Temprano-Sagrera G	2022-03-14	J Thromb Haemost	www.ncbi.nlm.nih.gov/pubmed/35285134	Multi-phenotype analyses of hemostatic traits with cardiovascular events reveal novel genetic associations.	Coronary artery disease or factor XI levels (pleiotropy)	172,122 European, South Asian or East Asian CAD cases, 566,864 European, South Asian or East Asian CAD controls, 16,169 European ancestry individuals with measurements	NA	8q24.13		TRIB1 - LINC00861	ENSG00000173334	ENSG00000245164		42747	378571	rs2954032-?	rs2954032	0	2954032	intron_variant	1	NR	1e-14	14		NA		NR [NR]	N
58	rs2980888	8	126493746	rs2954033	2011-04-11	21386085	Kraja AT	2011-03-08	Diabetes	www.ncbi.nlm.nih.gov/pubmed/21386085	A bivariate genome-wide approach to metabolic syndrome: STAMPEED consortium.	Triglycerides-Blood Pressure (TG-BP)	22,161 European ancestry individuals	NA	8q24.13	TRIB1	TRIB1 - NA	ENSG00000173334			43101	NA	rs2954033-A	rs2954033	0	2954033	intron_variant	1	NR	9e-09	8.04576		0.17	[0.11-0.23] unit increase	Affymetrix, Illumina [~ 2500000] (imputed)	N
58	rs2954021	8	126495818	rs10808546	2019-02-14	29507422	Hoffmann TJ	2018-03-05	Nat Genet	www.ncbi.nlm.nih.gov/pubmed/29507422	A large electronic-health-record-based genome-wide study of serum lipids.	Low density lipoprotein cholesterol levels	76,627 European ancestry individuals, 7,795 Hispanic individuals, 6,855 East Asian ancestry individuals, 2,958 African American individuals, 439 South Asian ancestry individuals	NA	8q24.13	NR	TRIB1 - LINC00861	ENSG00000173334	ENSG00000245164		45173	376145	rs10808546-C	rs10808546	0	10808546	intron_variant	1	0.56	3e-32	31.5229	(EA)	0.056	unit increase	Affymetrix [at least 7091467] (imputed)	N
58	rs2954021	8	126495818	rs10808546	2019-02-14	29507422	Hoffmann TJ	2018-03-05	Nat Genet	www.ncbi.nlm.nih.gov/pubmed/29507422	A large electronic-health-record-based genome-wide study of serum lipids.	Low density lipoprotein cholesterol levels	76,627 European ancestry individuals, 7,795 Hispanic individuals, 6,855 East Asian ancestry individuals, 2,958 African American individuals, 439 South Asian ancestry individuals	NA	8q24.13	NR	TRIB1 - LINC00861	ENSG00000173334	ENSG00000245164		45173	376145	rs10808546-C	rs10808546	0	10808546	intron_variant	1	NR	2e-35	34.699		0.054	unit increase	Affymetrix [at least 7091467] (imputed)	N
58	rs2954021	8	126495818	rs10808546	2017-06-26	28334899	Spracklen CN	2017-02-21	Hum Mol Genet	www.ncbi.nlm.nih.gov/pubmed/28334899	Association analyses of East Asian individuals and trans-ancestry analyses with European individuals reveal new loci associated with cholesterol and triglyceride levels.	HDL cholesterol levels	34,930 East Asian ancestry individuals, 187,167 European ancestry individuals	8,741 Chinese ancestry individuals	8q24.13	TRIB1	TRIB1 - LINC00861	ENSG00000173334	ENSG00000245164		45173	376145	rs10808546-T	rs10808546	0	10808546	intron_variant	1	0.446	1e-26	26	(Trans-ethnic initial)	0.0409	[0.034-0.048] unit increase (EA Beta values)	Affymetrix, Illumina [~ 1900000] (imputed)	N
58	rs2954021	8	126495818	rs10808546	2019-02-14	29507422	Hoffmann TJ	2018-03-05	Nat Genet	www.ncbi.nlm.nih.gov/pubmed/29507422	A large electronic-health-record-based genome-wide study of serum lipids.	High density lipoprotein cholesterol levels	76,627 European ancestry individuals, 7,795 Hispanic individuals, 6,855 East Asian ancestry individuals, 2,958 African American individuals, 439 South Asian ancestry individuals	NA	8q24.13	NR	TRIB1 - LINC00861	ENSG00000173334	ENSG00000245164		45173	376145	rs10808546-C	rs10808546	0	10808546	intron_variant	1	0.56	1e-23	23	(EA)	0.038	unit decrease	Affymetrix [at least 7091467] (imputed)	N
58	rs2954021	8	126495818	rs10808546	2019-02-14	29507422	Hoffmann TJ	2018-03-05	Nat Genet	www.ncbi.nlm.nih.gov/pubmed/29507422	A large electronic-health-record-based genome-wide study of serum lipids.	High density lipoprotein cholesterol levels	76,627 European ancestry individuals, 7,795 Hispanic individuals, 6,855 East Asian ancestry individuals, 2,958 African American individuals, 439 South Asian ancestry individuals	NA	8q24.13	NR	TRIB1 - LINC00861	ENSG00000173334	ENSG00000245164		45173	376145	rs10808546-C	rs10808546	0	10808546	intron_variant	1	NR	8e-23	22.0969		0.034	unit decrease	Affymetrix [at least 7091467] (imputed)	N
58	rs2954021	8	126495818	rs10808546	2020-04-17	31669095	Zhu Z	2019-10-24	J Allergy Clin Immunol	www.ncbi.nlm.nih.gov/pubmed/31669095	Shared Genetic and Experimental Links between Obesity-Related Traits and Asthma Subtypes in UK Biobank.	Waist-to-hip ratio adjusted for BMI	457,690 European ancestry individuals	NA	8q24.13	NR	TRIB1 - LINC00861	ENSG00000173334	ENSG00000245164		45173	376145	rs10808546-?	rs10808546	0	10808546	intron_variant	1	NR	2e-16	15.699		NA		Affymetrix [~ 8270000] (imputed)	N
58	rs2954021	8	126495818	rs10808546	2019-11-04	30239722	Pulit SL	2018-09-14	Hum Mol Genet	www.ncbi.nlm.nih.gov/pubmed/30239722	Meta-analysis of genome-wide association studies for body fat distribution in 694,649 individuals of European ancestry.	Waist-to-hip ratio adjusted for BMI	379,501 European ancestry female individuals	NA	8q24.13	NR	TRIB1 - LINC00861	ENSG00000173334	ENSG00000245164		45173	376145	rs10808546-T	rs10808546	0	10808546	intron_variant	1	0.422	2e-20	19.699		0.0159	[0.013-0.019] unit decrease	NR [~ 27400000] (imputed)	N
58	rs2954021	8	126495818	rs10808546	2019-11-04	30239722	Pulit SL	2018-09-14	Hum Mol Genet	www.ncbi.nlm.nih.gov/pubmed/30239722	Meta-analysis of genome-wide association studies for body fat distribution in 694,649 individuals of European ancestry.	Waist-hip ratio	381,152 European female individuals	NA	8q24.13	NR	TRIB1 - LINC00861	ENSG00000173334	ENSG00000245164		45173	376145	rs10808546-T	rs10808546	0	10808546	intron_variant	1	0.4215	7e-07	6.1549		0.0084	[0.0051-0.0117] unit decrease	NR [~ 27400000] (imputed)	N
58	rs2954021	8	126495818	rs10808546	2019-02-14	29507422	Hoffmann TJ	2018-03-05	Nat Genet	www.ncbi.nlm.nih.gov/pubmed/29507422	A large electronic-health-record-based genome-wide study of serum lipids.	Triglycerides	76,627 European ancestry individuals, 7,795 Hispanic individuals, 6,855 East Asian ancestry individuals, 2,958 African American individuals, 439 South Asian ancestry individuals	NA	8q24.13	NR	TRIB1 - LINC00861	ENSG00000173334	ENSG00000245164		45173	376145	rs10808546-C	rs10808546	0	10808546	intron_variant	1	0.56	3e-93	92.5229	(EA)	0.084	unit increase	Affymetrix [at least 7091467] (imputed)	N
58	rs2954021	8	126495818	rs10808546	2019-02-14	29507422	Hoffmann TJ	2018-03-05	Nat Genet	www.ncbi.nlm.nih.gov/pubmed/29507422	A large electronic-health-record-based genome-wide study of serum lipids.	Triglycerides	76,627 European ancestry individuals, 7,795 Hispanic individuals, 6,855 East Asian ancestry individuals, 2,958 African American individuals, 439 South Asian ancestry individuals	NA	8q24.13	NR	TRIB1 - LINC00861	ENSG00000173334	ENSG00000245164		45173	376145	rs10808546-C	rs10808546	0	10808546	intron_variant	1	0.647	7e-09	8.1549	(Hispanic)	0.082	unit increase	Affymetrix [at least 7091467] (imputed)	N
58	rs2954021	8	126495818	rs10808546	2019-02-14	29507422	Hoffmann TJ	2018-03-05	Nat Genet	www.ncbi.nlm.nih.gov/pubmed/29507422	A large electronic-health-record-based genome-wide study of serum lipids.	Triglycerides	76,627 European ancestry individuals, 7,795 Hispanic individuals, 6,855 East Asian ancestry individuals, 2,958 African American individuals, 439 South Asian ancestry individuals	NA	8q24.13	NR	TRIB1 - LINC00861	ENSG00000173334	ENSG00000245164		45173	376145	rs10808546-C	rs10808546	0	10808546	intron_variant	1	NR	2e-96	95.699		0.08	unit increase	Affymetrix [at least 7091467] (imputed)	N
58	rs2954021	8	126495818	rs10808546	2019-02-14	29507422	Hoffmann TJ	2018-03-05	Nat Genet	www.ncbi.nlm.nih.gov/pubmed/29507422	A large electronic-health-record-based genome-wide study of serum lipids.	Total cholesterol levels	76,627 European ancestry individuals, 7,795 Hispanic individuals, 6,855 East Asian ancestry individuals, 2,958 African American individuals, 439 South Asian ancestry individuals	NA	8q24.13	NR	TRIB1 - LINC00861	ENSG00000173334	ENSG00000245164		45173	376145	rs10808546-C	rs10808546	0	10808546	intron_variant	1	0.56	1e-48	48	(EA)	0.067	unit increase	Affymetrix [at least 7091467] (imputed)	N
58	rs2954021	8	126495818	rs10808546	2019-02-14	29507422	Hoffmann TJ	2018-03-05	Nat Genet	www.ncbi.nlm.nih.gov/pubmed/29507422	A large electronic-health-record-based genome-wide study of serum lipids.	Total cholesterol levels	76,627 European ancestry individuals, 7,795 Hispanic individuals, 6,855 East Asian ancestry individuals, 2,958 African American individuals, 439 South Asian ancestry individuals	NA	8q24.13	NR	TRIB1 - LINC00861	ENSG00000173334	ENSG00000245164		45173	376145	rs10808546-C	rs10808546	0	10808546	intron_variant	1	0.647	7e-07	6.1549	(Hispanic)	0.077	unit increase	Affymetrix [at least 7091467] (imputed)	N
58	rs2954021	8	126495818	rs10808546	2019-02-14	29507422	Hoffmann TJ	2018-03-05	Nat Genet	www.ncbi.nlm.nih.gov/pubmed/29507422	A large electronic-health-record-based genome-wide study of serum lipids.	Total cholesterol levels	76,627 European ancestry individuals, 7,795 Hispanic individuals, 6,855 East Asian ancestry individuals, 2,958 African American individuals, 439 South Asian ancestry individuals	NA	8q24.13	NR	TRIB1 - LINC00861	ENSG00000173334	ENSG00000245164		45173	376145	rs10808546-C	rs10808546	0	10808546	intron_variant	1	NR	1e-53	53		0.066	unit increase	Affymetrix [at least 7091467] (imputed)	N
58	rs2954021	8	126495818	rs10808546	2021-04-16	32981348	Klarin D	2020-09-28	Circulation	www.ncbi.nlm.nih.gov/pubmed/32981348	Genetic Architecture of Abdominal Aortic Aneurysm in the Million Veteran Program.	Abdominal aortic aneurysm	7,642 European ancestry cases, 172,172 European ancestry controls	4,972 European ancestry cases, 99,858 European ancestry controls	8q24.13	RP11-136O12.2, TRIB1	TRIB1 - LINC00861	ENSG00000173334	ENSG00000245164		45173	376145	rs10808546-C	rs10808546	0	10808546	intron_variant	1	0.5646	1e-10	10		1.1	1.07-1.13	Affymetrix [18689289] (imputed)	N
58	rs2954021	8	126495818	rs10808546	2019-05-02	30911093	Bandesh K	2019-03-25	J Hum Genet	www.ncbi.nlm.nih.gov/pubmed/30911093	Genome-wide association study of blood lipids in Indians confirms universality of established variants.	Triglyceride levels	1,036 Indian ancestry individuals	4,235 Indian ancestry individuals, 188,577 European ancestry individuals, 7,898 East Asian, South Asian and African ancestry individuals	8q24.13	TRIB1	TRIB1 - LINC00861	ENSG00000173334	ENSG00000245164		45173	376145	rs10808546-?	rs10808546	0	10808546	intron_variant	1	NR	5e-07	6.30103	(Indian)	NA		Illumina [551825]	N
58	rs2954021	8	126495818	rs10808546	2020-09-18	32888494	Vuckovic D	2020-09-01	Cell	www.ncbi.nlm.nih.gov/pubmed/32888494	The Polygenic and Monogenic Basis of Blood Traits and Diseases.	Neutrophil count	408,112 British individuals	NA	8q24.13	RP11-136O12.2	TRIB1 - LINC00861	ENSG00000173334	ENSG00000245164		45173	376145	rs10808546-T	rs10808546	0	10808546	intron_variant	1	0.447263	1e-27	27		0.0243485	[0.02-0.029] unit increase	Affymetrix [93095623] (imputed)	N
58	rs2954021	8	126495818	rs10808546	2019-07-02	31217584	Wojcik GL	2019-06-19	Nature	www.ncbi.nlm.nih.gov/pubmed/31217584	Genetic analyses of diverse populations improves discovery for complex traits.	Total cholesterol levels	10,137 African American individuals, 17,802 Hispanic/Latino individuals, 2,387 Asian ancestry individuals, 1,915 Native Hawaiian ancestry individuals, 604 Native American ancestry individuals, 340 individuals	NA	8q24.13	NR	TRIB1 - LINC00861	ENSG00000173334	ENSG00000245164		45173	376145	rs10808546-?	rs10808546	0	10808546	intron_variant	1	NR	4e-06	5.39794		1.72245	[0.99-2.45] unit decrease	Illumina [32003504] (imputed)	N
58	rs2954021	8	126495818	rs10808546	2019-07-02	31217584	Wojcik GL	2019-06-19	Nature	www.ncbi.nlm.nih.gov/pubmed/31217584	Genetic analyses of diverse populations improves discovery for complex traits.	Triglyceride levels	9,980 African American individuals, 17,856 Hispanic/Latino individuals, 2,381 Asian ancestry individuals, 1,915 Native Hawaiian ancestry individuals, 604 Native American ancestry individuals, 360 individuals	NA	8q24.13	NR	TRIB1 - LINC00861	ENSG00000173334	ENSG00000245164		45173	376145	rs10808546-?	rs10808546	0	10808546	intron_variant	1	NR	1e-10	10		0.0278474	[0.019-0.036] unit decrease	Illumina [31978265] (imputed)	N
58	rs2954021	8	126495818	rs10808546	2020-09-18	32888494	Vuckovic D	2020-09-01	Cell	www.ncbi.nlm.nih.gov/pubmed/32888494	The Polygenic and Monogenic Basis of Blood Traits and Diseases.	White blood cell count	408,112 British individuals	NA	8q24.13	RP11-136O12.2	TRIB1 - LINC00861	ENSG00000173334	ENSG00000245164		45173	376145	rs10808546-T	rs10808546	0	10808546	intron_variant	1	0.44729	1e-13	13		0.016572	[0.012-0.021] unit increase	Affymetrix [93095623] (imputed)	N
58	rs2954021	8	126495818	rs10808546	2021-12-13	34469753	Kachuri L	2021-08-26	Am J Hum Genet	www.ncbi.nlm.nih.gov/pubmed/34469753	Genetic determinants of blood-cell traits influence susceptibility to childhood acute lymphoblastic leukemia.	Neutrophil-to-lymphocyte ratio	234,502 European ancestry individuals	100,442 European ancestry individuals	8q24.13		TRIB1 - LINC00861	ENSG00000173334	ENSG00000245164		45173	376145	rs10808546-C	rs10808546	0	10808546	intron_variant	1	0.552	2e-16	15.699		NA		Affymetrix [10369434] (imputed)	N
58	rs2980888	8	126499429	rs2980859	2021-12-14	34594039	Sakaue S	2021-09-30	Nat Genet	www.ncbi.nlm.nih.gov/pubmed/34594039	A cross-population atlas of genetic associations for 220 human phenotypes.	HDL cholesterol	74,970 East Asian ancestry individuals	NA	8q24.13		TRIB1 - LINC00861	ENSG00000173334	ENSG00000245164		48784	372534	rs2980859-G	rs2980859	0	2980859	intron_variant	1	0.680204	1e-09	9		0.0307801	[0.021-0.041] unit increase	Illumina [13465896] (imputed)	N
58	rs112875651	8	126500031	rs28601761	2020-07-21	32203549	Richardson TG	2020-03-23	PLoS Med	www.ncbi.nlm.nih.gov/pubmed/32203549	Evaluating the relationship between circulating lipoprotein lipids and apolipoproteins with risk of coronary heart disease: A multivariable Mendelian randomisation analysis.	Apolipoprotein B levels	439,214 European ancestry individuals	NA	8q24.13	TRIB1	TRIB1 - LINC00861	ENSG00000173334	ENSG00000245164		49386	371932	rs28601761-C	rs28601761	0	28601761	intron_variant	1	0.581156	1e-253	253		0.0724469	[0.068-0.077] unit increase	Affymetrix [NR] (imputed)	N
58	rs112875651	8	126500031	rs28601761	2020-07-14	32154731	Ripatti P	2020-03-10	Circ Genom Precis Med	www.ncbi.nlm.nih.gov/pubmed/32154731	Polygenic Hyperlipidemias and Coronary Artery Disease Risk.	Low density lipoprotein cholesterol levels	324,708 British ancestry individuals	NA	8q24.13	intergenic	TRIB1 - LINC00861	ENSG00000173334	ENSG00000245164		49386	371932	rs28601761-?	rs28601761	0	28601761	intron_variant	1	NR	6e-264	263.222		0.0909	[0.086-0.095] unit decrease	Affymetrix [5701386] (imputed)	N
58	rs112875651	8	126500031	rs28601761	2020-07-09	32154731	Ripatti P	2020-03-10	Circ Genom Precis Med	www.ncbi.nlm.nih.gov/pubmed/32154731	Polygenic Hyperlipidemias and Coronary Artery Disease Risk.	Triglyceride levels	324,694 British ancestry individuals	NA	8q24.13	intergenic	TRIB1 - LINC00861	ENSG00000173334	ENSG00000245164		49386	371932	rs28601761-?	rs28601761	0	28601761	intron_variant	1	NR	2e-288	287.699		0.0967	[0.092-0.101] unit decrease	Affymetrix [5701386] (imputed)	N
58	rs112875651	8	126500031	rs28601761	2019-10-01	31511532	Teumer A	2019-09-11	Nat Commun	www.ncbi.nlm.nih.gov/pubmed/31511532	Genome-wide association meta-analyses and fine-mapping elucidate pathways influencing albuminuria.	Microalbuminuria	51,861 European, African American, East Asian, South Asian or Hispanic ancestry cases, 297,093 European, African American, East Asian, South Asian or Hispanic ancestry controls	NA	8q24.13	TRIB1	TRIB1 - LINC00861	ENSG00000173334	ENSG00000245164		49386	371932	rs28601761-C	rs28601761	0	28601761	intron_variant	1	NR	4e-08	7.39794		1.03925	[1.03-1.05]	Affymetrix, Illumina [8326000] (imputed)	N
58	rs112875651	8	126500031	rs28601761	2020-07-21	32203549	Richardson TG	2020-03-23	PLoS Med	www.ncbi.nlm.nih.gov/pubmed/32203549	Evaluating the relationship between circulating lipoprotein lipids and apolipoproteins with risk of coronary heart disease: A multivariable Mendelian randomisation analysis.	LDL cholesterol levels	440,546 European ancestry individuals	NA	8q24.13	TRIB1	TRIB1 - LINC00861	ENSG00000173334	ENSG00000245164		49386	371932	rs28601761-C	rs28601761	0	28601761	intron_variant	1	0.58131	1e-184	184		0.0619374	[0.058-0.066] unit increase	Affymetrix [NR] (imputed)	N
58	rs112875651	8	126500031	rs28601761	2019-10-01	31511532	Teumer A	2019-09-11	Nat Commun	www.ncbi.nlm.nih.gov/pubmed/31511532	Genome-wide association meta-analyses and fine-mapping elucidate pathways influencing albuminuria.	Urinary albumin-to-creatinine ratio	547,361 European ancestry individuals, 6,795 African American individuals, 6,324 East Asian ancestry individuals, 2,335 South Asian ancestry individuals, 1,442 Hispanic individuals	NA	8q24.13	TRIB1	TRIB1 - LINC00861	ENSG00000173334	ENSG00000245164		49386	371932	rs28601761-C	rs28601761	0	28601761	intron_variant	1	NR	2e-14	13.699		0.0156	[0.012-0.02] unit increase	Affymetrix, Illumina [8034757] (imputed)	N
58	rs112875651	8	126500031	rs28601761	2020-01-07	31719535	Noordam R	2019-11-12	Nat Commun	www.ncbi.nlm.nih.gov/pubmed/31719535	Multi-ancestry sleep-by-SNP interaction analysis in 126,926 individuals reveals lipid loci stratified by sleep duration.	Triglyceride levels x long total sleep time interaction (2df test)	at least 2,926 African American long sleepers, 364 Chinese ancestry long sleepers, 112 Asian ancestry long sleepers, at least 7,664 European ancestry long sleepers, 1,038 Hispanic/Latino long sleepers, up to 11,906 African American controls, 1,449 Chinese ancestry controls, 454 Asian ancestry controls, at least 31,986 European ancestry controls, 4,091 Hispanic/Latino controls	at least 217 African American long sleepers, 317 East Asian ancestry long sleepers, up to 5,171 European ancestry long sleepers, 2,515 Hispanic long sleepers, at least 928 African American controls, 1,301 East Asian ancestry controls, up to 20,961 European ancestry controls, 10,064 Hispanic controls	8q24.13	AC091114.1	TRIB1 - LINC00861	ENSG00000173334	ENSG00000245164		49386	371932	rs28601761-?	rs28601761	0	28601761	intron_variant	1	NR	5e-42	41.301		0.02757	[0.023-0.032] unit increase	Affymetrix, Illumina [up to 2533153] (imputed)	N
58	rs112875651	8	126500031	rs28601761	2020-03-23	31900758	Han X	2020-01-03	Eur J Epidemiol	www.ncbi.nlm.nih.gov/pubmed/31900758	Using Mendelian randomization to evaluate the causal relationship between serum C-reactive protein levels and age-related macular degeneration.	C-reactive protein levels	418,642 British ancestry individuals	NA	8q24.13	NR	TRIB1 - LINC00861	ENSG00000173334	ENSG00000245164		49386	371932	rs28601761-C	rs28601761	0	28601761	intron_variant	1	0.580115	6e-22	21.2218		0.0200175	[0.016-0.024] unit increase	NR [NR]	N
58	rs112875651	8	126500031	rs28601761	2020-03-03	28369058	Folkersen L	2017-04-03	PLoS Genet	www.ncbi.nlm.nih.gov/pubmed/28369058	Mapping of 79 loci for 83 plasma protein biomarkers in cardiovascular disease.	Blood protein levels in cardiovascular risk	3,394 European ancestry individuals	2,639 individuals	8q24.13	intergenic	TRIB1 - LINC00861	ENSG00000173334	ENSG00000245164		49386	371932	rs28601761-C	rs28601761	0	28601761	intron_variant	1	0.61	1e-14	14		0.14	unit increase	Illumina [5270624] (imputed)	N
58	rs112875651	8	126500031	rs28601761	2017-08-30	27863252	Astle WJ	2016-11-17	Cell	www.ncbi.nlm.nih.gov/pubmed/27863252	The Allelic Landscape of Human Blood Cell Trait Variation and Links to Common Complex Disease.	Mean corpuscular hemoglobin	172,332 European ancestry individuals	NA	8q24.13	RP11-136O12.2	TRIB1 - LINC00861	ENSG00000173334	ENSG00000245164		49386	371932	rs28601761-G	rs28601761	0	28601761	intron_variant	1	0.4184	1e-15	15		0.0290244	[0.022-0.036] unit decrease	Affymetrix [~ 2500000] (imputed)	N
58	rs112875651	8	126500031	rs28601761	2017-08-30	27863252	Astle WJ	2016-11-17	Cell	www.ncbi.nlm.nih.gov/pubmed/27863252	The Allelic Landscape of Human Blood Cell Trait Variation and Links to Common Complex Disease.	Mean corpuscular hemoglobin concentration	172,851 European ancestry individuals	NA	8q24.13	RP11-136O12.2	TRIB1 - LINC00861	ENSG00000173334	ENSG00000245164		49386	371932	rs28601761-G	rs28601761	0	28601761	intron_variant	1	0.4184	9e-22	21.0458		0.0339303	[0.027-0.041] unit decrease	Affymetrix [~ 2500000] (imputed)	N
58	rs112875651	8	126500031	rs28601761	2017-08-30	27863252	Astle WJ	2016-11-17	Cell	www.ncbi.nlm.nih.gov/pubmed/27863252	The Allelic Landscape of Human Blood Cell Trait Variation and Links to Common Complex Disease.	Red blood cell count	172,952 European ancestry individuals	NA	8q24.13	RP11-136O12.2	TRIB1 - LINC00861	ENSG00000173334	ENSG00000245164		49386	371932	rs28601761-G	rs28601761	0	28601761	intron_variant	1	0.4184	7e-13	12.1549		0.0260775	[0.019-0.033] unit increase	Affymetrix [~ 2500000] (imputed)	N
58	rs112875651	8	126500031	rs28601761	2022-03-22	34610981	Li-Gao R	2021-10-05	Diabetes	www.ncbi.nlm.nih.gov/pubmed/34610981	Genetic Studies of Metabolomics Change After a Liquid Meal Illuminate Novel Pathways for Glucose and Lipid Metabolism.	Fasting total fatty acids	4,734 individuals	NA	8q24.13		TRIB1 - LINC00861	ENSG00000173334	ENSG00000245164		49386	371932	rs28601761-G	rs28601761	0	28601761	intron_variant	1	0.45	6e-08	7.22185		0.11	[0.071-0.149] mmol/l decrease	Illumina [7701709] (imputed)	N
58	rs112875651	8	126500031	rs28601761	2022-03-22	34610981	Li-Gao R	2021-10-05	Diabetes	www.ncbi.nlm.nih.gov/pubmed/34610981	Genetic Studies of Metabolomics Change After a Liquid Meal Illuminate Novel Pathways for Glucose and Lipid Metabolism.	Postprandial triglycerides levels in small LDL	4,348 individuals	NA	8q24.13		TRIB1 - LINC00861	ENSG00000173334	ENSG00000245164		49386	371932	rs28601761-G	rs28601761	0	28601761	intron_variant	1	0.45	7e-08	7.1549		0.12	[0.081-0.159] mmol/l decrease	Illumina [7701709] (imputed)	N
58	rs112875651	8	126500031	rs28601761	2022-10-14	34610981	Li-Gao R	2021-10-05	Diabetes	www.ncbi.nlm.nih.gov/pubmed/34610981	Genetic Studies of Metabolomics Change After a Liquid Meal Illuminate Novel Pathways for Glucose and Lipid Metabolism.	Fasting remnant cholesterol	4,734 individuals	NA	8q24.13		TRIB1 - LINC00861	ENSG00000173334	ENSG00000245164		49386	371932	rs28601761-G	rs28601761	0	28601761	intron_variant	1	0.452802	4e-08	7.39794		0.114483	[0.074-0.155] mmol/l decrease	Illumina [7701709] (imputed)	N
58	rs112875651	8	126500031	rs28601761	2022-03-22	34610981	Li-Gao R	2021-10-05	Diabetes	www.ncbi.nlm.nih.gov/pubmed/34610981	Genetic Studies of Metabolomics Change After a Liquid Meal Illuminate Novel Pathways for Glucose and Lipid Metabolism.	Postprandial total fatty acids	4,348 individuals	NA	8q24.13		TRIB1 - LINC00861	ENSG00000173334	ENSG00000245164		49386	371932	rs28601761-G	rs28601761	0	28601761	intron_variant	1	0.456138	4e-08	7.39794		0.120556	[0.078-0.164] mmol/l decrease	Illumina [7701709] (imputed)	N
58	rs112875651	8	126500031	rs28601761	2022-03-22	34610981	Li-Gao R	2021-10-05	Diabetes	www.ncbi.nlm.nih.gov/pubmed/34610981	Genetic Studies of Metabolomics Change After a Liquid Meal Illuminate Novel Pathways for Glucose and Lipid Metabolism.	Fasting cholesterol esters in chylomicrons and extremely large VLDL	4,734 individuals	NA	8q24.13		TRIB1 - LINC00861	ENSG00000173334	ENSG00000245164		49386	371932	rs28601761-G	rs28601761	0	28601761	intron_variant	1	0.451059	1e-08	8		0.130345	[0.086-0.175] mmol/l decrease	Illumina [7701709] (imputed)	N
58	rs112875651	8	126500031	rs28601761	2022-03-22	34610981	Li-Gao R	2021-10-05	Diabetes	www.ncbi.nlm.nih.gov/pubmed/34610981	Genetic Studies of Metabolomics Change After a Liquid Meal Illuminate Novel Pathways for Glucose and Lipid Metabolism.	Fasting total lipids in chylomicrons and extremely large VLDL	4,734 individuals	NA	8q24.13		TRIB1 - LINC00861	ENSG00000173334	ENSG00000245164		49386	371932	rs28601761-G	rs28601761	0	28601761	intron_variant	1	0.45	6e-08	7.22185		0.12	[0.081-0.159] mmol/l decrease	Illumina [7701709] (imputed)	N
58	rs112875651	8	126500031	rs28601761	2022-03-22	34610981	Li-Gao R	2021-10-05	Diabetes	www.ncbi.nlm.nih.gov/pubmed/34610981	Genetic Studies of Metabolomics Change After a Liquid Meal Illuminate Novel Pathways for Glucose and Lipid Metabolism.	Fasting chylomicrons and extremely large VLDL particle concentration	4,734 individuals	NA	8q24.13		TRIB1 - LINC00861	ENSG00000173334	ENSG00000245164		49386	371932	rs28601761-G	rs28601761	0	28601761	intron_variant	1	0.45	6e-08	7.22185		0.12	[0.081-0.159] mmol/l decrease	Illumina [7701709] (imputed)	N
58	rs112875651	8	126500031	rs28601761	2022-03-22	34610981	Li-Gao R	2021-10-05	Diabetes	www.ncbi.nlm.nih.gov/pubmed/34610981	Genetic Studies of Metabolomics Change After a Liquid Meal Illuminate Novel Pathways for Glucose and Lipid Metabolism.	Fasting phospholipid levels in chylomicrons and extremely large VLDL	4,734 individuals	NA	8q24.13		TRIB1 - LINC00861	ENSG00000173334	ENSG00000245164		49386	371932	rs28601761-G	rs28601761	0	28601761	intron_variant	1	0.45	7e-08	7.1549		0.12	[0.081-0.159] mmol/l decrease	Illumina [7701709] (imputed)	N
58	rs112875651	8	126500031	rs28601761	2022-03-22	34610981	Li-Gao R	2021-10-05	Diabetes	www.ncbi.nlm.nih.gov/pubmed/34610981	Genetic Studies of Metabolomics Change After a Liquid Meal Illuminate Novel Pathways for Glucose and Lipid Metabolism.	Fasting total cholesterol in chylomicrons and extremely large VLDL	4,734 individuals	NA	8q24.13		TRIB1 - LINC00861	ENSG00000173334	ENSG00000245164		49386	371932	rs28601761-G	rs28601761	0	28601761	intron_variant	1	0.451071	2e-08	7.69897		0.129207	[0.084-0.174] mmol/l decrease	Illumina [7701709] (imputed)	N
58	rs112875651	8	126500031	rs28601761	2019-03-12	30670697	Kilpelainen TO	2019-01-22	Nat Commun	www.ncbi.nlm.nih.gov/pubmed/30670697	Multi-ancestry study of blood lipid levels identifies four loci interacting with physical activity.	Triglycerides x physical activity interaction (2df test)	7,294 African American inactive individuals, 12,832 African American active individuals, 1,352 Asian ancestry inactive individuals, 3,049 Asian ancestry active individuals, 20,622 European ancestry inactive individuals, 51,480 European ancestry active individuals, 2,166 Hispanic or Latin American inactive individuals, 3,486 Hispanic or Latin American active individuals	580 African American inactive individuals, 1,540 African American active individuals, 1,217 South African Black ancestry inactive individuals, 389 South African Black ancestry active individuals, 765 East Asian ancestry inactive individuals, 1,814 East Asian ancestry active individuals, 724 South Asian ancestry inactive individuals, 1,424 South Asian ancestry active individuals, 32,456 European ancestry inactive individuals, 49,510 European ancestry active individuals, 2,619 Hispanic inactive individuals, 8,803 Hispanic active individuals	8q24.13	NR	TRIB1 - LINC00861	ENSG00000173334	ENSG00000245164		49386	371932	rs28601761-C	rs28601761	0	28601761	intron_variant	1	0.5747	4e-106	105.398	(EA)	NA		Affymetrix, Illumina [at least 2500000] (imputed)	N
58	rs112875651	8	126500031	rs28601761	2020-02-18	31666285	Olafsson S	2019-10-30	Cancer Epidemiol Biomarkers Prev	www.ncbi.nlm.nih.gov/pubmed/31666285	Common and rare sequence variants influencing tumor biomarkers in blood.	Serum alkaline phosphatase levels	162,774 Icelandic ancestry individuals	NA	8q24.13	intergenic	TRIB1 - LINC00861	ENSG00000173334	ENSG00000245164		49386	371932	rs28601761-G	rs28601761	0	28601761	intron_variant	1	0.43	4e-15	14.3979		0.03	[0.04-0.02] unit decrease	Illumina [NR] (imputed)	N
58	rs112875651	8	126500031	rs28601761	2020-09-21	32888493	Chen MH	2020-09-01	Cell	www.ncbi.nlm.nih.gov/pubmed/32888493	Trans-ethnic and Ancestry-Specific Blood-Cell Genetics in 746,667 Individuals from 5 Global Populations.	Hematocrit	737,823 African American or Afro-Caribbean, African ancestry, European ancestry, East Asian ancestry, Hispanic or Latin American and South Asian ancestry individuals	NA	8q24.13	NR	TRIB1 - LINC00861	ENSG00000173334	ENSG00000245164		49386	371932	rs28601761-G	rs28601761	0	28601761	intron_variant	1	0.368171	6e-18	17.2218		NA		Affymetrix, Illumina [24558453] (imputed)	N
58	rs112875651	8	126500031	rs28601761	2020-09-21	32888493	Chen MH	2020-09-01	Cell	www.ncbi.nlm.nih.gov/pubmed/32888493	Trans-ethnic and Ancestry-Specific Blood-Cell Genetics in 746,667 Individuals from 5 Global Populations.	Hematocrit	562,259 European ancestry individuals	NA	8q24.13	NR	TRIB1 - LINC00861	ENSG00000173334	ENSG00000245164		49386	371932	rs28601761-G	rs28601761	0	28601761	intron_variant	1	0.418549	7e-21	20.1549		0.017731	[0.014-0.021] SD unit increase	Affymetrix, Illumina [50640577] (imputed)	N
58	rs112875651	8	126500031	rs28601761	2020-09-18	32888494	Vuckovic D	2020-09-01	Cell	www.ncbi.nlm.nih.gov/pubmed/32888494	The Polygenic and Monogenic Basis of Blood Traits and Diseases.	High light scatter reticulocyte count	408,112 British individuals	NA	8q24.13	RP11-136O12.2	TRIB1 - LINC00861	ENSG00000173334	ENSG00000245164		49386	371932	rs28601761-G	rs28601761	0	28601761	intron_variant	1	0.418759	5e-21	20.301		0.0214847	[0.017-0.026] unit decrease	Affymetrix [93095623] (imputed)	N
58	rs112875651	8	126500031	rs28601761	2020-12-11	33020668	Koyama S	2020-10-05	Nat Genet	www.ncbi.nlm.nih.gov/pubmed/33020668	Population-specific and trans-ancestry genome-wide analyses identify distinct and shared genetic risk loci for coronary artery disease.	Coronary artery disease	25,892 Japanese ancestry cases, 95,342 European ancestry cases, 142,336 Japanese ancestry controls, 385,488 European ancestry controls	NA	8q24.13	TRIB1, LINC00861	TRIB1 - LINC00861	ENSG00000173334	ENSG00000245164		49386	371932	rs28601761-?	rs28601761	0	28601761	intron_variant	1	NR	7e-22	21.1549		0.0508658	[0.04-0.061] unit decrease	Illumina [4804024] (imputed)	N
58	rs112875651	8	126500031	rs28601761	2020-09-14	32451486	Zhou H	2020-05-25	Nat Neurosci	www.ncbi.nlm.nih.gov/pubmed/32451486	Genome-wide meta-analysis of problematic alcohol use in 435,563 individuals yields insights into biology and relationships with other traits.	Problematic alcohol use (MTAG)	972,915 European ancestry individuals	NA	8q24.13	NR	TRIB1 - LINC00861	ENSG00000173334	ENSG00000245164		49386	371932	rs28601761-G	rs28601761	0	28601761	intron_variant	1	0.4168	2e-10	9.69897		0.015814	[0.011-0.021] unit increase	Affymetrix [10613246] (imputed)	N
58	rs112875651	8	126500031	rs28601761	2020-09-14	32451486	Zhou H	2020-05-25	Nat Neurosci	www.ncbi.nlm.nih.gov/pubmed/32451486	Genome-wide meta-analysis of problematic alcohol use in 435,563 individuals yields insights into biology and relationships with other traits.	Alcohol consumption (drinks per week) (MTAG)	972,915 European ancestry individuals	NA	8q24.13	NR	TRIB1 - LINC00861	ENSG00000173334	ENSG00000245164		49386	371932	rs28601761-G	rs28601761	0	28601761	intron_variant	1	0.405	6e-11	10.2218		0.0121438	[0.0085-0.0158] unit increase	Affymetrix [NR] (imputed)	N
58	rs112875651	8	126500031	rs28601761	2019-09-23	31451708	Hellwege JN	2019-08-26	Nat Commun	www.ncbi.nlm.nih.gov/pubmed/31451708	Mapping eGFR loci to the renal transcriptome and phenome in the VA Million Veteran Program.	Estimated glomerular filtration rate in non-diabetics	152,624 European ancestry individuals, 36,369 African American individuals	NA	8q24.13	AK022787	TRIB1 - LINC00861	ENSG00000173334	ENSG00000245164		49386	371932	rs28601761-C	rs28601761	0	28601761	intron_variant	1	0.599	1e-08	8		0.305	[0.2-0.41] unit increase	Affymetrix [NR] (imputed)	N
58	rs112875651	8	126500031	rs28601761	2019-09-23	31451708	Hellwege JN	2019-08-26	Nat Commun	www.ncbi.nlm.nih.gov/pubmed/31451708	Mapping eGFR loci to the renal transcriptome and phenome in the VA Million Veteran Program.	Estimated glomerular filtration rate	70,762 European ancestry diabetic individuals, 152,624 European ancestry non-diabetic individuals, 20,967 African American diabetic individuals, 36,369 African American non-diabetic individuals	567,401 European ancestry individuals, 165,726 East Asian ancestry individuals, 13,359 South Asian ancestry individuals, 13,842 African American ancestry individuals, 4,961 Hispanic ancestry individuals	8q24.13	AK022787	TRIB1 - LINC00861	ENSG00000173334	ENSG00000245164		49386	371932	rs28601761-C	rs28601761	0	28601761	intron_variant	1	0.609	3e-09	8.52288		0.0019	[0.0013-0.0025] unit increase	Affymetrix [NR] (imputed)	N
58	rs112875651	8	126500031	rs28601761	2019-09-23	31451708	Hellwege JN	2019-08-26	Nat Commun	www.ncbi.nlm.nih.gov/pubmed/31451708	Mapping eGFR loci to the renal transcriptome and phenome in the VA Million Veteran Program.	Estimated glomerular filtration rate	70,762 European ancestry diabetic individuals, 152,624 European ancestry non-diabetic individuals, 20,967 African American diabetic individuals, 36,369 African American non-diabetic individuals	567,401 European ancestry individuals, 165,726 East Asian ancestry individuals, 13,359 South Asian ancestry individuals, 13,842 African American ancestry individuals, 4,961 Hispanic ancestry individuals	8q24.13	AK022787	TRIB1 - LINC00861	ENSG00000173334	ENSG00000245164		49386	371932	rs28601761-C	rs28601761	0	28601761	intron_variant	1	0.5731	3e-10	9.52288	(EA)	0.0022	[0.0014-0.003] unit increase	Affymetrix [NR] (imputed)	N
58	rs112875651	8	126500031	rs28601761	2018-01-29	29212778	van der Harst P	2017-12-06	Circ Res	www.ncbi.nlm.nih.gov/pubmed/29212778	Identification of 64 Novel Genetic Loci Provides an Expanded View on the Genetic Architecture of Coronary Artery Disease.	Coronary artery disease	34,541 cases, 261,984 controls	88,192 cases, 162,544 controls	8q24.13	intergenic	TRIB1 - LINC00861	ENSG00000173334	ENSG00000245164		49386	371932	rs28601761-C	rs28601761	0	28601761	intron_variant	1	0.6	5e-20	19.301		0.06	[0.046-0.074] unit increase	Affymetrix [7947838] (imputed)	N
58	rs112875651	8	126500031	rs28601761	2019-04-25	30837465	Wittemans LBL	2019-03-05	Nat Commun	www.ncbi.nlm.nih.gov/pubmed/30837465	Assessing the causal association of glycine with risk of cardio-metabolic diseases.	Glycine levels	80,003 European ancestry individuals	NA	8q24.13	TRIB1, LINC00861	TRIB1 - LINC00861	ENSG00000173334	ENSG00000245164		49386	371932	rs28601761-G	rs28601761	0	28601761	intron_variant	1	0.416	8e-30	29.0969		0.063	[0.051-0.075] unit increase	Affymetrix, Illumina [NR] (imputed)	N
58	rs112875651	8	126500031	rs28601761	2018-10-19	30220432	Haas ME	2018-09-06	Am J Hum Genet	www.ncbi.nlm.nih.gov/pubmed/30220432	Genetic Association of Albuminuria with Cardiometabolic Disease and Blood Pressure.	Urinary albumin excretion (no hypertensive medication)	302,687 European ancestry individuals without hypertensive medication	NA	8q24.13	TRIB1, LINC00861	TRIB1 - LINC00861	ENSG00000173334	ENSG00000245164		49386	371932	rs28601761-C	rs28601761	0	28601761	intron_variant	1	0.579	3e-09	8.52288		0.01059	[0.0071-0.0141] unit increase	Affymetrix [11709857] (imputed)	N
58	rs112875651	8	126500031	rs28601761	2018-11-19	30220432	Haas ME	2018-09-06	Am J Hum Genet	www.ncbi.nlm.nih.gov/pubmed/30220432	Genetic Association of Albuminuria with Cardiometabolic Disease and Blood Pressure.	Urinary albumin excretion	382,500 European ancestry individuals	NA	8q24.13	TRIB1, LINC00861	TRIB1 - LINC00861	ENSG00000173334	ENSG00000245164		49386	371932	rs28601761-C	rs28601761	0	28601761	intron_variant	1	0.579	3e-11	10.5229		0.01136	[0.008-0.0147] unit increase	Affymetrix [11709857] (imputed)	N
58	rs112875651	8	126500031	rs28601761	2020-02-17	31630189	Casanova F	2019-10-20	Hum Mol Genet	www.ncbi.nlm.nih.gov/pubmed/31630189	A genome-wide association study implicates multiple mechanisms influencing raised urinary albumin-creatinine ratio.	Urinary albumin-to-creatinine ratio	437,027 European ancestry individuals	60,130 individuals	8q24.13	TRIB1	TRIB1 - LINC00861	ENSG00000173334	ENSG00000245164		49386	371932	rs28601761-C	rs28601761	0	28601761	intron_variant	1	0.58	3e-14	13.5229	(EA)	0.016	[0.012-0.02] unit increase	NR [12082474] (imputed)	N
58	rs112875651	8	126500031	rs28601761	2020-09-21	32888493	Chen MH	2020-09-01	Cell	www.ncbi.nlm.nih.gov/pubmed/32888493	Trans-ethnic and Ancestry-Specific Blood-Cell Genetics in 746,667 Individuals from 5 Global Populations.	Mean corpuscular volume	696,882 African American or Afro-Caribbean, African ancestry, European ancestry, East Asian ancestry, Hispanic or Latin American and South Asian ancestry individuals	NA	8q24.13	NR	TRIB1 - LINC00861	ENSG00000173334	ENSG00000245164		49386	371932	rs28601761-G	rs28601761	0	28601761	intron_variant	1	0.372847	3e-13	12.5229		NA		Affymetrix, Illumina [24246363] (imputed)	N
58	rs112875651	8	126500031	rs28601761	2020-09-21	32888493	Chen MH	2020-09-01	Cell	www.ncbi.nlm.nih.gov/pubmed/32888493	Trans-ethnic and Ancestry-Specific Blood-Cell Genetics in 746,667 Individuals from 5 Global Populations.	Mean corpuscular volume	544,127 European ancestry individuals	NA	8q24.13	NR	TRIB1 - LINC00861	ENSG00000173334	ENSG00000245164		49386	371932	rs28601761-G	rs28601761	0	28601761	intron_variant	1	0.418569	4e-16	15.3979		0.015164	[0.012-0.019] SD unit decrease	Affymetrix, Illumina [50615308] (imputed)	N
58	rs112875651	8	126500031	rs28601761	2021-02-19	33547301	Chen VL	2021-02-05	Nat Commun	www.ncbi.nlm.nih.gov/pubmed/33547301	Genome-wide association study of serum liver enzymes implicates diverse metabolic and liver pathology.	Serum alkaline phosphatase levels	390,964 European ancestry individuals	105,030 East Asian ancestry individuals	8q24.13	TRIB1, FAM84B	TRIB1 - LINC00861	ENSG00000173334	ENSG00000245164		49386	371932	rs28601761-C	rs28601761	0	28601761	intron_variant	1	0.58	2e-149	148.699		26	z-score increase	Affymetrix [4311822] (imputed)	N
58	rs112875651	8	126500031	rs28601761	2020-09-21	32888493	Chen MH	2020-09-01	Cell	www.ncbi.nlm.nih.gov/pubmed/32888493	Trans-ethnic and Ancestry-Specific Blood-Cell Genetics in 746,667 Individuals from 5 Global Populations.	Mean corpuscular hemoglobin	486,823 European ancestry individuals	NA	8q24.13	NR	TRIB1 - LINC00861	ENSG00000173334	ENSG00000245164		49386	371932	rs28601761-G	rs28601761	0	28601761	intron_variant	1	0.418858	4e-45	44.3979		0.027834	[0.024-0.032] SD unit decrease	Affymetrix, Illumina [50266654] (imputed)	N
58	rs112875651	8	126500031	rs28601761	2020-09-21	32888493	Chen MH	2020-09-01	Cell	www.ncbi.nlm.nih.gov/pubmed/32888493	Trans-ethnic and Ancestry-Specific Blood-Cell Genetics in 746,667 Individuals from 5 Global Populations.	Red blood cell count	727,624 African American or Afro-Caribbean, African ancestry, European ancestry, East Asian ancestry, Hispanic or Latin American and South Asian ancestry individuals	NA	8q24.13	NR	TRIB1 - LINC00861	ENSG00000173334	ENSG00000245164		49386	371932	rs28601761-G	rs28601761	0	28601761	intron_variant	1	0.364823	6e-31	30.2218		NA		Affymetrix, Illumina [24332387] (imputed)	N
58	rs112875651	8	126500031	rs28601761	2019-05-07	30910378	Zanetti D	2019-03-12	Kidney Int	www.ncbi.nlm.nih.gov/pubmed/30910378	Identification of 22 novel loci associated with urinary biomarkers of albumin, sodium, and potassium excretion.	Urinary albumin-to-creatinine ratio	218,759 European ancestry individuals	109,530 European ancestry individuals	8q24.13	TRIB1	TRIB1 - LINC00861	ENSG00000173334	ENSG00000245164		49386	371932	rs28601761-G	rs28601761	0	28601761	intron_variant	1	0.4203	1e-08	8		0.017	[0.011-0.023] unit decrease	Affymetrix [19420026] (imputed)	N
58	rs112875651	8	126500031	rs28601761	2019-05-20	31070104	Jia Q	2019-05-09	J Am Heart Assoc	www.ncbi.nlm.nih.gov/pubmed/31070104	Genetic Determinants of Circulating Glycine Levels and Risk of Coronary Artery Disease.	Glycine levels	19,112 European ancestry male individuals	NA	8q24.13	TRIB1	TRIB1 - LINC00861	ENSG00000173334	ENSG00000245164		49386	371932	rs28601761-G	rs28601761	0	28601761	intron_variant	1	0.414553	4e-12	11.3979		0.073183	[0.052-0.094] unit increase	Affymetrix, Illumina [7487927] (imputed)	N
58	rs112875651	8	126500031	rs28601761	2019-05-20	31070104	Jia Q	2019-05-09	J Am Heart Assoc	www.ncbi.nlm.nih.gov/pubmed/31070104	Genetic Determinants of Circulating Glycine Levels and Risk of Coronary Artery Disease.	Glycine levels	30,118 European ancestry individuals	NA	8q24.13	TRIB1	TRIB1 - LINC00861	ENSG00000173334	ENSG00000245164		49386	371932	rs28601761-G	rs28601761	0	28601761	intron_variant	1	0.414553	2e-13	12.699		0.06324	[0.046-0.08] unit increase	Affymetrix, Illumina [7487927] (imputed)	N
58	rs112875651	8	126500031	rs28601761	2021-03-22	33339817	Nielsen JB	2020-12-18	Nat Commun	www.ncbi.nlm.nih.gov/pubmed/33339817	Loss-of-function genomic variants highlight potential therapeutic targets for cardiovascular disease.	High density lipoprotein cholesterol levels	76,081 European ancestry individuals, 127,395 Japanese ancestry individuals	NA	8q24.13	TRIB1, LINC00861	TRIB1 - LINC00861	ENSG00000173334	ENSG00000245164		49386	371932	rs28601761-?	rs28601761	0	28601761	intron_variant	1		2e-16	15.699		0.0417	[0.032-0.052] unit increase	Illumina [31500000] (imputed)	N
58	rs112875651	8	126500031	rs28601761	2020-09-21	32888493	Chen MH	2020-09-01	Cell	www.ncbi.nlm.nih.gov/pubmed/32888493	Trans-ethnic and Ancestry-Specific Blood-Cell Genetics in 746,667 Individuals from 5 Global Populations.	Mean corpuscular hemoglobin	630,125 African American or Afro-Caribbean, African ancestry, European ancestry, East Asian ancestry, Hispanic or Latin American and South Asian ancestry individuals	NA	8q24.13	NR	TRIB1 - LINC00861	ENSG00000173334	ENSG00000245164		49386	371932	rs28601761-G	rs28601761	0	28601761	intron_variant	1	0.369471	8e-42	41.0969		NA		Affymetrix, Illumina [20825802] (imputed)	N
58	rs112875651	8	126500031	rs28601761	2020-09-21	32888493	Chen MH	2020-09-01	Cell	www.ncbi.nlm.nih.gov/pubmed/32888493	Trans-ethnic and Ancestry-Specific Blood-Cell Genetics in 746,667 Individuals from 5 Global Populations.	Mean corpuscular hemoglobin concentration	642,173 African American or Afro-Caribbean, African ancestry, European ancestry, East Asian ancestry, Hispanic or Latin American and South Asian ancestry individuals	NA	8q24.13	NR	TRIB1 - LINC00861	ENSG00000173334	ENSG00000245164		49386	371932	rs28601761-G	rs28601761	0	28601761	intron_variant	1	0.367884	1e-58	58		NA		Affymetrix, Illumina [21126107] (imputed)	N
58	rs112875651	8	126500031	rs28601761	2020-11-24	33067605	Folkersen L	2020-10-16	Nat Metab	www.ncbi.nlm.nih.gov/pubmed/33067605	Genomic and drug target evaluation of 90 cardiovascular proteins in 30,931 individuals.	Chitinase-3-like protein 1 levels	21,758 European ancestry individuals	9,173 individuals	8q24.13		TRIB1 - LINC00861	ENSG00000173334	ENSG00000245164		49386	371932	rs28601761-C	rs28601761	0	28601761	intron_variant	1	0.58	3e-43	42.5229		0.109	unit increase	Affymetrix, Illumina [20300000] (imputed)	N
58	rs112875651	8	126500031	rs28601761	2020-11-24	33067605	Folkersen L	2020-10-16	Nat Metab	www.ncbi.nlm.nih.gov/pubmed/33067605	Genomic and drug target evaluation of 90 cardiovascular proteins in 30,931 individuals.	Kidney injury molecule 1 levels	21,758 European ancestry individuals	9,173 individuals	8q24.13		TRIB1 - LINC00861	ENSG00000173334	ENSG00000245164		49386	371932	rs28601761-C	rs28601761	0	28601761	intron_variant	1	0.58	1e-13	13		0.0612	unit increase	Affymetrix, Illumina [20300000] (imputed)	N
58	rs112875651	8	126500031	rs28601761	2022-11-17	34887591	Graham SE	2021-12-09	Nature	www.ncbi.nlm.nih.gov/pubmed/34887591	The power of genetic diversity in genome-wide association studies of lipids.	Non-HDL cholesterol levels	1,320,016 European ancestry individuals	NA	8q24.13		TRIB1 - LINC00861	ENSG00000173334	ENSG00000245164		49386	371932	rs28601761-G	rs28601761	0	28601761	intron_variant	1	0.422008	3E-438	437.523		0.0876468	[0.084-0.091] unit decrease	NR [52000000] (imputed)	N
58	rs112875651	8	126500031	rs28601761	2022-11-17	34887591	Graham SE	2021-12-09	Nature	www.ncbi.nlm.nih.gov/pubmed/34887591	The power of genetic diversity in genome-wide association studies of lipids.	Total cholesterol levels	40,963 South Asian ancestry individuals, 48,057 Hispanic individuals, 99,432 Admixed African or African ancestry individuals, 146,492 East Asian ancestry individuals, 1,320,016 European ancestry individuals	NA	8q24.13		TRIB1 - LINC00861	ENSG00000173334	ENSG00000245164		49386	371932	rs28601761-?	rs28601761	0	28601761	intron_variant	1	NR	7E-627	626.155		NA		NR [52000000] (imputed)	N
58	rs112875651	8	126500031	rs28601761	2022-11-17	34887591	Graham SE	2021-12-09	Nature	www.ncbi.nlm.nih.gov/pubmed/34887591	The power of genetic diversity in genome-wide association studies of lipids.	Low density lipoprotein cholesterol levels	40,963 South Asian ancestry individuals, 48,057 Hispanic individuals, 99,432 Admixed African or African ancestry individuals, 146,492 East Asian ancestry individuals, 1,320,016 European ancestry individuals	NA	8q24.13		TRIB1 - LINC00861	ENSG00000173334	ENSG00000245164		49386	371932	rs28601761-?	rs28601761	0	28601761	intron_variant	1	NR	2E-450	449.699		NA		NR [52000000] (imputed)	N
58	rs112875651	8	126500031	rs28601761	2021-09-27	33887147	Young WJ	2021-04-22	Circ Genom Precis Med	www.ncbi.nlm.nih.gov/pubmed/33887147	Genetically-Determined Serum Calcium Levels and Markers of Ventricular Repolarisation: A Mendelian Randomization Study in the UK Biobank.	Calcium levels	305,349 European ancestry individuals	NA	8q24.13	NR	TRIB1 - LINC00861	ENSG00000173334	ENSG00000245164		49386	371932	rs28601761-G	rs28601761	0	28601761	intron_variant	1	0.419	9e-10	9.04576		0.001306	[0.00085-0.00176] mmol/L decrease	Affymetrix [NR] (imputed)	N
58	rs112875651	8	126500031	rs28601761	2020-09-21	32888493	Chen MH	2020-09-01	Cell	www.ncbi.nlm.nih.gov/pubmed/32888493	Trans-ethnic and Ancestry-Specific Blood-Cell Genetics in 746,667 Individuals from 5 Global Populations.	Red blood cell count	545,203 European ancestry individuals	NA	8q24.13	NR	TRIB1 - LINC00861	ENSG00000173334	ENSG00000245164		49386	371932	rs28601761-G	rs28601761	0	28601761	intron_variant	1	0.418588	2e-34	33.699		0.023201	[0.019-0.027] SD unit increase	Affymetrix, Illumina [50628390] (imputed)	N
58	rs112875651	8	126500031	rs28601761	2019-03-28	30643251	Liu M	2019-01-14	Nat Genet	www.ncbi.nlm.nih.gov/pubmed/30643251	Association studies of up to 1.2 million individuals yield new insights into the genetic etiology of tobacco and alcohol use.	Alcohol consumption (drinks per week)	up to 941,280 European ancestry individuals	NA	8q24.13	NR	TRIB1 - LINC00861	ENSG00000173334	ENSG00000245164		49386	371932	rs28601761-G	rs28601761	0	28601761	intron_variant	1	0.42	7e-10	9.1549		0.00910288	[0.0062-0.012] unit increase	NR [~ 10000000] (imputed)	N
58	rs112875651	8	126500031	rs28601761	2022-11-17	34887591	Graham SE	2021-12-09	Nature	www.ncbi.nlm.nih.gov/pubmed/34887591	The power of genetic diversity in genome-wide association studies of lipids.	Triglyceride levels	40,963 South Asian ancestry individuals, 48,057 Hispanic individuals, 99,432 Admixed African or African ancestry individuals, 146,492 East Asian ancestry individuals, 1,320,016 European ancestry individuals	NA	8q24.13		TRIB1 - LINC00861	ENSG00000173334	ENSG00000245164		49386	371932	rs28601761-?	rs28601761	0	28601761	intron_variant	1	NR	2E-894	893.699		NA		NR [52000000] (imputed)	N
58	rs112875651	8	126500031	rs28601761	2019-02-08	30595370	Kichaev G	2018-12-27	Am J Hum Genet	www.ncbi.nlm.nih.gov/pubmed/30595370	Leveraging Polygenic Functional Enrichment to Improve GWAS Power.	Cardiovascular disease	approximately 459,000 European ancestry individuals	NA	8q24.13		TRIB1 - LINC00861	ENSG00000173334	ENSG00000245164		49386	371932	rs28601761-?	rs28601761	0	28601761	intron_variant	1	NR	7e-26	25.1549		NA		NR [~ 8900000] (imputed)	N
58	rs112875651	8	126500031	rs28601761	2022-11-17	34887591	Graham SE	2021-12-09	Nature	www.ncbi.nlm.nih.gov/pubmed/34887591	The power of genetic diversity in genome-wide association studies of lipids.	Total cholesterol levels	1,320,016 European ancestry individuals	NA	8q24.13		TRIB1 - LINC00861	ENSG00000173334	ENSG00000245164		49386	371932	rs28601761-G	rs28601761	0	28601761	intron_variant	1	0.421201	6E-445	444.222		0.073961	[0.071-0.077] unit decrease	NR [52000000] (imputed)	N
58	rs112875651	8	126500031	rs28601761	2022-11-17	34887591	Graham SE	2021-12-09	Nature	www.ncbi.nlm.nih.gov/pubmed/34887591	The power of genetic diversity in genome-wide association studies of lipids.	Non-HDL cholesterol levels	40,963 South Asian ancestry individuals, 48,057 Hispanic individuals, 99,432 Admixed African or African ancestry individuals, 146,492 East Asian ancestry individuals, 1,320,016 European ancestry individuals	NA	8q24.13		TRIB1 - LINC00861	ENSG00000173334	ENSG00000245164		49386	371932	rs28601761-?	rs28601761	0	28601761	intron_variant	1	NR	6E-599	598.222		NA		NR [52000000] (imputed)	N
58	rs112875651	8	126500031	rs28601761	2022-11-17	34887591	Graham SE	2021-12-09	Nature	www.ncbi.nlm.nih.gov/pubmed/34887591	The power of genetic diversity in genome-wide association studies of lipids.	Triglyceride levels	1,320,016 European ancestry individuals	NA	8q24.13		TRIB1 - LINC00861	ENSG00000173334	ENSG00000245164		49386	371932	rs28601761-G	rs28601761	0	28601761	intron_variant	1	0.421434	4E-573	572.398		0.0893169	[0.087-0.092] unit decrease	NR [52000000] (imputed)	N
58	rs112875651	8	126500031	rs28601761	2019-04-18	30388399	Ligthart S	2018-11-01	Am J Hum Genet	www.ncbi.nlm.nih.gov/pubmed/30388399	Genome Analyses of >200,000 Individuals Identify 58 Loci for Chronic Inflammation and Highlight Pathways that Link Inflammation and Complex Disorders.	C-reactive protein levels	148,164 European ancestry individuals	NA	8q24.13	TRIB1	TRIB1 - LINC00861	ENSG00000173334	ENSG00000245164		49386	371932	rs28601761-C	rs28601761	0	28601761	intron_variant	1	0.57	2e-11	10.699	(BMI-adjusted)	0.026	[0.018-0.034] unit increase	Affymetrix, Illumina, Perlegen [10019203] (imputed)	N
58	rs112875651	8	126500031	rs28601761	2019-03-28	30643251	Liu M	2019-01-14	Nat Genet	www.ncbi.nlm.nih.gov/pubmed/30643251	Association studies of up to 1.2 million individuals yield new insights into the genetic etiology of tobacco and alcohol use.	Alcohol consumption (drinks per week) (MTAG)	up to 1,039,210 European ancestry individuals	NA	8q24.13	NR	TRIB1 - LINC00861	ENSG00000173334	ENSG00000245164		49386	371932	rs28601761-G	rs28601761	0	28601761	intron_variant	1	0.42	3e-10	9.52288		0.00849258	[0.0059-0.0111] unit increase	NR [~ 9732723] (imputed)	N
58	rs112875651	8	126500031	rs28601761	2019-06-21	31015401	Wu Y	2019-04-23	Nat Commun	www.ncbi.nlm.nih.gov/pubmed/31015401	Genome-wide association study of medication-use and associated disease in the UK Biobank.	Medication use (antithrombotic agents)	67,653 European ancestry cases, 85,986 European ancestry controls	NA	8q24.13	RP11-136O12.2	TRIB1 - LINC00861	ENSG00000173334	ENSG00000245164		49386	371932	rs28601761-G	rs28601761	0	28601761	intron_variant	1	0.415801	2e-13	12.699		0.051481	[0.038-0.065] unit decrease	Affymetrix [7288503] (imputed)	N
58	rs112875651	8	126500031	rs28601761	2019-06-21	31015401	Wu Y	2019-04-23	Nat Commun	www.ncbi.nlm.nih.gov/pubmed/31015401	Genome-wide association study of medication-use and associated disease in the UK Biobank.	Medication use (salicylic acid and derivatives)	61,583 European ancestry cases, 50,427 European ancestry controls	NA	8q24.13	RP11-136O12.2	TRIB1 - LINC00861	ENSG00000173334	ENSG00000245164		49386	371932	rs28601761-G	rs28601761	0	28601761	intron_variant	1	0.415104	1e-13	13		0.0606658	[0.045-0.077] unit decrease	Affymetrix [7288503] (imputed)	N
58	rs112875651	8	126500031	rs28601761	2022-05-06	35459240	Said S	2022-04-22	Nat Commun	www.ncbi.nlm.nih.gov/pubmed/35459240	Genetic analysis of over half a million people characterises C-reactive protein loci.	C-reactive protein levels	575,531 European ancestry individuals	NA	8q24.13		TRIB1 - LINC00861	ENSG00000173334	ENSG00000245164		49386	371932	rs28601761-C	rs28601761	0	28601761	intron_variant	1	NR	4e-25	24.3979		0.021	[0.017-0.025] unit increase	NR [11106737] (imputed)	N
58	rs112875651	8	126500031	rs28601761	2022-06-06	34906840	Trinder M	2021-12-06	Atherosclerosis	www.ncbi.nlm.nih.gov/pubmed/34906840	Polygenic architecture and cardiovascular risk of familial combined hyperlipidemia.	Familial combined hyperlipidemia defined by Dutch criteria	17,485 British ancestry cases, 331,737 British ancestry controls	NA	8q24.13		TRIB1 - LINC00861	ENSG00000173334	ENSG00000245164		49386	371932	rs28601761-C	rs28601761	0	28601761	intron_variant	1	0.580596	9e-90	89.0458		0.231171	[0.21-0.25] unit increase	Affymetrix [8802648] (imputed)	N
58	rs112875651	8	126500031	rs28601761	2022-06-06	34906840	Trinder M	2021-12-06	Atherosclerosis	www.ncbi.nlm.nih.gov/pubmed/34906840	Polygenic architecture and cardiovascular risk of familial combined hyperlipidemia.	Familial combined hyperlipidemia defined by Consensus criteria	39,961 British ancestry cases, 309,261 British ancestry controls	NA	8q24.13		TRIB1 - LINC00861	ENSG00000173334	ENSG00000245164		49386	371932	rs28601761-C	rs28601761	0	28601761	intron_variant	1	0.580596	1e-135	135		0.196302	[0.18-0.21] unit increase	Affymetrix [8802648] (imputed)	N
58	rs112875651	8	126500031	rs28601761	2022-06-06	34906840	Trinder M	2021-12-06	Atherosclerosis	www.ncbi.nlm.nih.gov/pubmed/34906840	Polygenic architecture and cardiovascular risk of familial combined hyperlipidemia.	Familial combined hyperlipidemia defined by Brunzell criteria	3,838 British ancestry cases, 345,384 British ancestry controls	NA	8q24.13		TRIB1 - LINC00861	ENSG00000173334	ENSG00000245164		49386	371932	rs28601761-C	rs28601761	0	28601761	intron_variant	1	0.580596	1e-37	37		0.30649	[0.26-0.35] unit increase	Affymetrix [8802648] (imputed)	N
58	rs112875651	8	126500031	rs28601761	2020-09-18	32888494	Vuckovic D	2020-09-01	Cell	www.ncbi.nlm.nih.gov/pubmed/32888494	The Polygenic and Monogenic Basis of Blood Traits and Diseases.	Reticulocyte count	408,112 British individuals	NA	8q24.13	RP11-136O12.2	TRIB1 - LINC00861	ENSG00000173334	ENSG00000245164		49386	371932	rs28601761-G	rs28601761	0	28601761	intron_variant	1	0.418678	1e-37	37		0.0293103	[0.025-0.034] unit decrease	Affymetrix [93095623] (imputed)	N
58	rs112875651	8	126500031	rs28601761	2022-06-06	34906840	Trinder M	2021-12-06	Atherosclerosis	www.ncbi.nlm.nih.gov/pubmed/34906840	Polygenic architecture and cardiovascular risk of familial combined hyperlipidemia.	Familial combined hyperlipidemia defined by Mexico criteria	5,153 British ancestry cases, 344,069 British ancestry controls	NA	8q24.13		TRIB1 - LINC00861	ENSG00000173334	ENSG00000245164		49386	371932	rs28601761-C	rs28601761	0	28601761	intron_variant	1	0.580596	8e-43	42.0969		0.283829	[0.24-0.32] unit increase	Affymetrix [8802648] (imputed)	N
58	rs112875651	8	126500031	rs28601761	2020-09-18	32888494	Vuckovic D	2020-09-01	Cell	www.ncbi.nlm.nih.gov/pubmed/32888494	The Polygenic and Monogenic Basis of Blood Traits and Diseases.	Reticulocyte fraction of red cells	408,112 British individuals	NA	8q24.13	RP11-136O12.2	TRIB1 - LINC00861	ENSG00000173334	ENSG00000245164		49386	371932	rs28601761-G	rs28601761	0	28601761	intron_variant	1	0.418694	1e-52	52		0.0349272	[0.03-0.039] unit decrease	Affymetrix [93095623] (imputed)	N
58	rs112875651	8	126500031	rs28601761	2022-05-10	33414548	Lotta LA	2021-01-07	Nat Genet	www.ncbi.nlm.nih.gov/pubmed/33414548	A cross-platform approach identifies genetic regulators of human metabolism and health.	Phosphatidylcholine diacyl C38:4 levels	16,837 Caucasian ancestry individuals	NA	8q24.13		TRIB1 - LINC00861	ENSG00000173334	ENSG00000245164		49386	371932	rs28601761-C	rs28601761	0	28601761	intron_variant	1	0.5852	8e-11	10.0969		6.5	(zscore) increase	Affymetrix, Illumina [5791386] (imputed)	N
58	rs112875651	8	126500031	rs28601761	2022-05-10	33414548	Lotta LA	2021-01-07	Nat Genet	www.ncbi.nlm.nih.gov/pubmed/33414548	A cross-platform approach identifies genetic regulators of human metabolism and health.	Phosphatidylcholine acyl-alkyl C42:2 levels	16,838 Caucasian ancestry individuals	NA	8q24.13		TRIB1 - LINC00861	ENSG00000173334	ENSG00000245164		49386	371932	rs28601761-C	rs28601761	0	28601761	intron_variant	1	0.5852	7e-12	11.1549		6.867	(zscore) increase	Affymetrix, Illumina [5792187] (imputed)	N
58	rs112875651	8	126500031	rs28601761	2022-05-10	33414548	Lotta LA	2021-01-07	Nat Genet	www.ncbi.nlm.nih.gov/pubmed/33414548	A cross-platform approach identifies genetic regulators of human metabolism and health.	Phosphatidylcholine acyl-alkyl C42:3 levels	16,839 Caucasian ancestry individuals	NA	8q24.13		TRIB1 - LINC00861	ENSG00000173334	ENSG00000245164		49386	371932	rs28601761-C	rs28601761	0	28601761	intron_variant	1	0.5852	7e-13	12.1549		7.181	(zscore) increase	Affymetrix, Illumina [5791892] (imputed)	N
58	rs112875651	8	126500031	rs28601761	2022-05-10	33414548	Lotta LA	2021-01-07	Nat Genet	www.ncbi.nlm.nih.gov/pubmed/33414548	A cross-platform approach identifies genetic regulators of human metabolism and health.	Serine levels	30,955 Caucasian ancestry individuals	NA	8q24.13		TRIB1 - LINC00861	ENSG00000173334	ENSG00000245164		49386	371932	rs28601761-G	rs28601761	0	28601761	intron_variant	1	0.4135	4e-15	14.3979		7.859	(zscore) increase	Affymetrix, Illumina [6046388] (imputed)	N
58	rs112875651	8	126500031	rs28601761	2022-05-10	33414548	Lotta LA	2021-01-07	Nat Genet	www.ncbi.nlm.nih.gov/pubmed/33414548	A cross-platform approach identifies genetic regulators of human metabolism and health.	Glycine levels	80,003 Caucasian ancestry individuals	NA	8q24.13		TRIB1 - LINC00861	ENSG00000173334	ENSG00000245164		49386	371932	rs28601761-G	rs28601761	0	28601761	intron_variant	1	0.4155	8e-30	29.0969		11.338	(zscore) increase	Affymetrix, Illumina [6053131] (imputed)	N
58	rs112875651	8	126500031	rs28601761	2019-02-08	30595370	Kichaev G	2018-12-27	Am J Hum Genet	www.ncbi.nlm.nih.gov/pubmed/30595370	Leveraging Polygenic Functional Enrichment to Improve GWAS Power.	Red blood cell count	approximately 445,000 European ancestry individuals	NA	8q24.13		TRIB1 - LINC00861	ENSG00000173334	ENSG00000245164		49386	371932	rs28601761-?	rs28601761	0	28601761	intron_variant	1	NR	8e-28	27.0969		NA		NR [~ 8900000] (imputed)	N
58	rs112875651	8	126500031	rs28601761	2021-06-09	33972514	Pazoki R	2021-05-10	Nat Commun	www.ncbi.nlm.nih.gov/pubmed/33972514	Genetic analysis in European ancestry individuals identifies 517 loci associated with liver enzymes.	Liver enzyme levels (alkaline phosphatase)	437,438 European ancestry individuals	315,572 European ancestry individuals	8q24.13	TRIB1	TRIB1 - LINC00861	ENSG00000173334	ENSG00000245164		49386	371932	rs28601761-C	rs28601761	0	28601761	intron_variant	1	0.581029	3e-279	278.523		0.0082225	[0.0078-0.0087] unit increase	Affymetrix [13995440] (imputed)	N
58	rs112875651	8	126500031	rs28601761	2020-09-18	32888494	Vuckovic D	2020-09-01	Cell	www.ncbi.nlm.nih.gov/pubmed/32888494	The Polygenic and Monogenic Basis of Blood Traits and Diseases.	Red cell distribution width	408,112 British individuals	NA	8q24.13	RP11-136O12.2	TRIB1 - LINC00861	ENSG00000173334	ENSG00000245164		49386	371932	rs28601761-G	rs28601761	0	28601761	intron_variant	1	0.418721	6e-11	10.2218		0.0245862	[0.017-0.032] unit increase	Affymetrix [93095623] (imputed)	N
58	rs112875651	8	126500031	rs28601761	2021-11-29	33893285	Guindo-Martinez M	2021-04-23	Nat Commun	www.ncbi.nlm.nih.gov/pubmed/33893285	The impact of non-additive genetic associations on age-related complex diseases.	Dyslipidemia	30,244 European ancestry cases, 26,393 European ancestry controls	NA	8q24.13		TRIB1 - LINC00861	ENSG00000173334	ENSG00000245164		49386	371932	rs28601761-G	rs28601761	0	28601761	intron_variant	1	0.417	7e-29	28.1549		0.86		Affymetrix [15679186] (imputed)	N
58	rs112875651	8	126500031	rs28601761	2019-02-08	30595370	Kichaev G	2018-12-27	Am J Hum Genet	www.ncbi.nlm.nih.gov/pubmed/30595370	Leveraging Polygenic Functional Enrichment to Improve GWAS Power.	Mean corpuscular hemoglobin	approximately 443,000 European ancestry individuals	NA	8q24.13		TRIB1 - LINC00861	ENSG00000173334	ENSG00000245164		49386	371932	rs28601761-?	rs28601761	0	28601761	intron_variant	1	NR	1e-31	31		NA		NR [~ 8900000] (imputed)	N
58	rs112875651	8	126500031	rs28601761	2022-09-08	35810165	Westerman KE	2022-07-09	Nat Commun	www.ncbi.nlm.nih.gov/pubmed/35810165	Variance-quantitative trait loci enable systematic discovery of gene-environment interactions for cardiometabolic serum biomarkers.	Alanine aminotransferase levels	5,694 African ancestry individuals, 1,988 East Asian ancestry individuals, 336,298 European ancestry individuals, 6,036 South Asian ancestry individuals	NA	8q24.13		TRIB1 - LINC00861	ENSG00000173334	ENSG00000245164		49386	371932	rs28601761-?	rs28601761	0	28601761	intron_variant	1	NR	4e-16	15.3979		NA		NR [9487345] (imputed)	N
58	rs112875651	8	126500031	rs28601761	2022-09-08	35810165	Westerman KE	2022-07-09	Nat Commun	www.ncbi.nlm.nih.gov/pubmed/35810165	Variance-quantitative trait loci enable systematic discovery of gene-environment interactions for cardiometabolic serum biomarkers.	Liver enzyme levels (gamma-glutamyl transferase)	5,694 African ancestry individuals, 1,988 East Asian ancestry individuals, 336,298 European ancestry individuals, 6,036 South Asian ancestry individuals	NA	8q24.13		TRIB1 - LINC00861	ENSG00000173334	ENSG00000245164		49386	371932	rs28601761-?	rs28601761	0	28601761	intron_variant	1	NR	8e-11	10.0969		NA		NR [9487345] (imputed)	N
58	rs112875651	8	126500031	rs28601761	2022-08-04	35710981	Liu H	2022-06-16	Nat Genet	www.ncbi.nlm.nih.gov/pubmed/35710981	Epigenomic and transcriptomic analyses define core cell types, genes and targetable mechanisms for kidney disease.	Estimated glomerular filtration rate (creatinine)	1,205,871 European ancestry individuals, 168,300 East Asian ancestry individuals, 63,553 African ancestry individuals, 23,509 Hispanic or Latin American individuals, 22,103 African American individuals, 21,791 Central Asian or South Asian ancestry individuals, 1,502 Middle Eastern ancestry individuals, 939 other admixed ancestry individuals, 602 Native American ancestry individuals, 150 Asian ancestry individuals, 339 individuals	NA	8q24.13		TRIB1 - LINC00861	ENSG00000173334	ENSG00000245164		49386	371932	rs28601761-G	rs28601761	0	28601761	intron_variant	1	0.3977	2e-35	34.699		12.428	z score decrease	Affymetrix, Illumina [12653804] (imputed)	N
58	rs112875651	8	126500031	rs28601761	2022-11-17	34887591	Graham SE	2021-12-09	Nature	www.ncbi.nlm.nih.gov/pubmed/34887591	The power of genetic diversity in genome-wide association studies of lipids.	Low density lipoprotein cholesterol levels	1,320,016 European ancestry individuals	NA	8q24.13		TRIB1 - LINC00861	ENSG00000173334	ENSG00000245164		49386	371932	rs28601761-G	rs28601761	0	28601761	intron_variant	1	0.421697	9E-342	341.046		0.0649002	[0.062-0.068] unit decrease	NR [52000000] (imputed)	N
58	rs112875651	8	126500031	rs28601761	2019-02-08	30595370	Kichaev G	2018-12-27	Am J Hum Genet	www.ncbi.nlm.nih.gov/pubmed/30595370	Leveraging Polygenic Functional Enrichment to Improve GWAS Power.	Red cell distribution width	approximately 445,000 European ancestry individuals	NA	8q24.13		TRIB1 - LINC00861	ENSG00000173334	ENSG00000245164		49386	371932	rs28601761-?	rs28601761	0	28601761	intron_variant	1	NR	6e-92	91.2218		NA		NR [~ 8900000] (imputed)	N
58	rs112875651	8	126500031	rs28601761	2022-04-27	35213538	Richardson TG	2022-02-25	PLoS Biol	www.ncbi.nlm.nih.gov/pubmed/35213538	Characterising metabolomic signatures of lipid-modifying therapies through drug target mendelian randomisation.	Total lipid levels in large VLDL	115,082 European ancestry individuals	NA	8q24.13		TRIB1 - LINC00861	ENSG00000173334	ENSG00000245164		49386	371932	rs28601761-C	rs28601761	0	28601761	intron_variant	1	0.579841	1e-86	86		0.0805155	[0.073-0.089] unit increase	NR [11722792] (imputed)	N
58	rs112875651	8	126500031	rs28601761	2022-04-27	35213538	Richardson TG	2022-02-25	PLoS Biol	www.ncbi.nlm.nih.gov/pubmed/35213538	Characterising metabolomic signatures of lipid-modifying therapies through drug target mendelian randomisation.	Concentration of large VLDL particles	115,082 European ancestry individuals	NA	8q24.13		TRIB1 - LINC00861	ENSG00000173334	ENSG00000245164		49386	371932	rs28601761-C	rs28601761	0	28601761	intron_variant	1	0.579841	8e-93	92.0969		0.0832609	[0.075-0.091] unit increase	NR [11722792] (imputed)	N
58	rs112875651	8	126500031	rs28601761	2022-04-27	35213538	Richardson TG	2022-02-25	PLoS Biol	www.ncbi.nlm.nih.gov/pubmed/35213538	Characterising metabolomic signatures of lipid-modifying therapies through drug target mendelian randomisation.	Cholesteryl esters to total lipids ratio in large HDL	115,082 European ancestry individuals	NA	8q24.13		TRIB1 - LINC00861	ENSG00000173334	ENSG00000245164		49386	371932	rs28601761-C	rs28601761	0	28601761	intron_variant	1	0.579841	5e-71	70.301		0.0716634	[0.064-0.08] unit decrease	NR [11722792] (imputed)	N
58	rs112875651	8	126500031	rs28601761	2022-04-27	35213538	Richardson TG	2022-02-25	PLoS Biol	www.ncbi.nlm.nih.gov/pubmed/35213538	Characterising metabolomic signatures of lipid-modifying therapies through drug target mendelian randomisation.	Free cholesterol to total lipids ratio in large LDL	115,082 European ancestry individuals	NA	8q24.13		TRIB1 - LINC00861	ENSG00000173334	ENSG00000245164		49386	371932	rs28601761-C	rs28601761	0	28601761	intron_variant	1	0.579841	9e-55	54.0458		0.0625079	[0.055-0.07] unit decrease	NR [11722792] (imputed)	N
58	rs112875651	8	126500031	rs28601761	2022-04-27	35213538	Richardson TG	2022-02-25	PLoS Biol	www.ncbi.nlm.nih.gov/pubmed/35213538	Characterising metabolomic signatures of lipid-modifying therapies through drug target mendelian randomisation.	Free cholesterol levels in large VLDL	115,082 European ancestry individuals	NA	8q24.13		TRIB1 - LINC00861	ENSG00000173334	ENSG00000245164		49386	371932	rs28601761-C	rs28601761	0	28601761	intron_variant	1	0.579841	1e-95	95		0.0847211	[0.077-0.093] unit increase	NR [11722792] (imputed)	N
58	rs112875651	8	126500031	rs28601761	2022-04-27	35213538	Richardson TG	2022-02-25	PLoS Biol	www.ncbi.nlm.nih.gov/pubmed/35213538	Characterising metabolomic signatures of lipid-modifying therapies through drug target mendelian randomisation.	Triglyceride levels in HDL	115,082 European ancestry individuals	NA	8q24.13		TRIB1 - LINC00861	ENSG00000173334	ENSG00000245164		49386	371932	rs28601761-C	rs28601761	0	28601761	intron_variant	1	0.579841	3e-98	97.5229		0.0869659	[0.079-0.095] unit increase	NR [11722792] (imputed)	N
58	rs112875651	8	126500031	rs28601761	2022-04-27	35213538	Richardson TG	2022-02-25	PLoS Biol	www.ncbi.nlm.nih.gov/pubmed/35213538	Characterising metabolomic signatures of lipid-modifying therapies through drug target mendelian randomisation.	Triglyceride levels in large HDL	115,082 European ancestry individuals	NA	8q24.13		TRIB1 - LINC00861	ENSG00000173334	ENSG00000245164		49386	371932	rs28601761-C	rs28601761	0	28601761	intron_variant	1	0.579841	6e-49	48.2218		0.059104	[0.051-0.067] unit increase	NR [11722792] (imputed)	N
58	rs112875651	8	126500031	rs28601761	2022-04-27	35213538	Richardson TG	2022-02-25	PLoS Biol	www.ncbi.nlm.nih.gov/pubmed/35213538	Characterising metabolomic signatures of lipid-modifying therapies through drug target mendelian randomisation.	Triglycerides to total lipids ratio in large HDL	115,082 European ancestry individuals	NA	8q24.13		TRIB1 - LINC00861	ENSG00000173334	ENSG00000245164		49386	371932	rs28601761-C	rs28601761	0	28601761	intron_variant	1	0.579841	2e-78	77.699		0.0744684	[0.067-0.082] unit increase	NR [11722792] (imputed)	N
58	rs112875651	8	126500031	rs28601761	2022-04-27	35213538	Richardson TG	2022-02-25	PLoS Biol	www.ncbi.nlm.nih.gov/pubmed/35213538	Characterising metabolomic signatures of lipid-modifying therapies through drug target mendelian randomisation.	Triglyceride levels in large VLDL	115,082 European ancestry individuals	NA	8q24.13		TRIB1 - LINC00861	ENSG00000173334	ENSG00000245164		49386	371932	rs28601761-C	rs28601761	0	28601761	intron_variant	1	0.579841	2e-73	72.699		0.073721	[0.066-0.082] unit increase	NR [11722792] (imputed)	N
58	rs112875651	8	126500031	rs28601761	2022-04-27	35213538	Richardson TG	2022-02-25	PLoS Biol	www.ncbi.nlm.nih.gov/pubmed/35213538	Characterising metabolomic signatures of lipid-modifying therapies through drug target mendelian randomisation.	Ratio of linoleic acid to total fatty acids	115,006 European ancestry individuals	NA	8q24.13		TRIB1 - LINC00861	ENSG00000173334	ENSG00000245164		49386	371932	rs28601761-C	rs28601761	0	28601761	intron_variant	1	0.579897	2e-59	58.699		0.0663019	[0.058-0.074] unit decrease	NR [11722792] (imputed)	N
58	rs112875651	8	126500031	rs28601761	2022-04-27	35213538	Richardson TG	2022-02-25	PLoS Biol	www.ncbi.nlm.nih.gov/pubmed/35213538	Characterising metabolomic signatures of lipid-modifying therapies through drug target mendelian randomisation.	Triglyceride levels in small VLDL	115,082 European ancestry individuals	NA	8q24.13		TRIB1 - LINC00861	ENSG00000173334	ENSG00000245164		49386	371932	rs28601761-C	rs28601761	0	28601761	intron_variant	1	0.579841	4e-100	99.3979		0.0865324	[0.079-0.095] unit increase	NR [11722792] (imputed)	N
58	rs112875651	8	126500031	rs28601761	2022-04-27	35213538	Richardson TG	2022-02-25	PLoS Biol	www.ncbi.nlm.nih.gov/pubmed/35213538	Characterising metabolomic signatures of lipid-modifying therapies through drug target mendelian randomisation.	Total fatty acid levels	115,006 European ancestry individuals	NA	8q24.13		TRIB1 - LINC00861	ENSG00000173334	ENSG00000245164		49386	371932	rs28601761-C	rs28601761	0	28601761	intron_variant	1	0.579897	3e-107	106.523		0.0918787	[0.084-0.1] unit increase	NR [11722792] (imputed)	N
58	rs112875651	8	126500031	rs28601761	2022-04-27	35213538	Richardson TG	2022-02-25	PLoS Biol	www.ncbi.nlm.nih.gov/pubmed/35213538	Characterising metabolomic signatures of lipid-modifying therapies through drug target mendelian randomisation.	Average diameter for VLDL particles	115,082 European ancestry individuals	NA	8q24.13		TRIB1 - LINC00861	ENSG00000173334	ENSG00000245164		49386	371932	rs28601761-C	rs28601761	0	28601761	intron_variant	1	0.579841	1e-53	53		0.0608048	[0.053-0.069] unit increase	NR [11722792] (imputed)	N
58	rs112875651	8	126500031	rs28601761	2022-04-27	35213538	Richardson TG	2022-02-25	PLoS Biol	www.ncbi.nlm.nih.gov/pubmed/35213538	Characterising metabolomic signatures of lipid-modifying therapies through drug target mendelian randomisation.	Cholesterol levels in very large VLDL	115,082 European ancestry individuals	NA	8q24.13		TRIB1 - LINC00861	ENSG00000173334	ENSG00000245164		49386	371932	rs28601761-C	rs28601761	0	28601761	intron_variant	1	0.579841	3e-96	95.5229		0.0858632	[0.078-0.094] unit increase	NR [11722792] (imputed)	N
58	rs112875651	8	126500031	rs28601761	2022-04-27	35213538	Richardson TG	2022-02-25	PLoS Biol	www.ncbi.nlm.nih.gov/pubmed/35213538	Characterising metabolomic signatures of lipid-modifying therapies through drug target mendelian randomisation.	Total lipid levels in very large VLDL	115,082 European ancestry individuals	NA	8q24.13		TRIB1 - LINC00861	ENSG00000173334	ENSG00000245164		49386	371932	rs28601761-C	rs28601761	0	28601761	intron_variant	1	0.579841	5e-92	91.301		0.0826333	[0.075-0.091] unit increase	NR [11722792] (imputed)	N
58	rs112875651	8	126500031	rs28601761	2022-04-27	35213538	Richardson TG	2022-02-25	PLoS Biol	www.ncbi.nlm.nih.gov/pubmed/35213538	Characterising metabolomic signatures of lipid-modifying therapies through drug target mendelian randomisation.	Concentration of very large VLDL particles	115,082 European ancestry individuals	NA	8q24.13		TRIB1 - LINC00861	ENSG00000173334	ENSG00000245164		49386	371932	rs28601761-C	rs28601761	0	28601761	intron_variant	1	0.579841	2e-94	93.699		0.0836079	[0.076-0.092] unit increase	NR [11722792] (imputed)	N
58	rs112875651	8	126500031	rs28601761	2022-04-27	35213538	Richardson TG	2022-02-25	PLoS Biol	www.ncbi.nlm.nih.gov/pubmed/35213538	Characterising metabolomic signatures of lipid-modifying therapies through drug target mendelian randomisation.	Cholesterol levels in chylomicrons and extremely large VLDL	115,082 European ancestry individuals	NA	8q24.13		TRIB1 - LINC00861	ENSG00000173334	ENSG00000245164		49386	371932	rs28601761-C	rs28601761	0	28601761	intron_variant	1	0.579841	4e-89	88.3979		0.0814759	[0.074-0.089] unit increase	NR [11722792] (imputed)	N
58	rs112875651	8	126500031	rs28601761	2022-04-27	35213538	Richardson TG	2022-02-25	PLoS Biol	www.ncbi.nlm.nih.gov/pubmed/35213538	Characterising metabolomic signatures of lipid-modifying therapies through drug target mendelian randomisation.	Free cholesterol to total lipids ratio in chylomicrons and extremely large VLDL	111,638 European ancestry individuals	NA	8q24.13		TRIB1 - LINC00861	ENSG00000173334	ENSG00000245164		49386	371932	rs28601761-C	rs28601761	0	28601761	intron_variant	1	0.580001	1e-14	14		0.0324658	[0.024-0.041] unit decrease	NR [11722792] (imputed)	N
58	rs112875651	8	126500031	rs28601761	2022-04-27	35213538	Richardson TG	2022-02-25	PLoS Biol	www.ncbi.nlm.nih.gov/pubmed/35213538	Characterising metabolomic signatures of lipid-modifying therapies through drug target mendelian randomisation.	Phospholipid levels in chylomicrons and extremely large VLDL	115,082 European ancestry individuals	NA	8q24.13		TRIB1 - LINC00861	ENSG00000173334	ENSG00000245164		49386	371932	rs28601761-C	rs28601761	0	28601761	intron_variant	1	0.579841	1e-82	82		0.0780265	[0.07-0.086] unit increase	NR [11722792] (imputed)	N
58	rs112875651	8	126500031	rs28601761	2022-04-27	35213538	Richardson TG	2022-02-25	PLoS Biol	www.ncbi.nlm.nih.gov/pubmed/35213538	Characterising metabolomic signatures of lipid-modifying therapies through drug target mendelian randomisation.	Total lipid levels in chylomicrons and extremely large VLDL	115,082 European ancestry individuals	NA	8q24.13		TRIB1 - LINC00861	ENSG00000173334	ENSG00000245164		49386	371932	rs28601761-C	rs28601761	0	28601761	intron_variant	1	0.579841	4e-74	73.3979		0.0741421	[0.066-0.082] unit increase	NR [11722792] (imputed)	N
58	rs112875651	8	126500031	rs28601761	2022-04-27	35213538	Richardson TG	2022-02-25	PLoS Biol	www.ncbi.nlm.nih.gov/pubmed/35213538	Characterising metabolomic signatures of lipid-modifying therapies through drug target mendelian randomisation.	Concentration of chylomicrons and extremely large VLDL particles	115,082 European ancestry individuals	NA	8q24.13		TRIB1 - LINC00861	ENSG00000173334	ENSG00000245164		49386	371932	rs28601761-C	rs28601761	0	28601761	intron_variant	1	0.579841	3e-80	79.5229		0.0769678	[0.069-0.085] unit increase	NR [11722792] (imputed)	N
58	rs112875651	8	126500031	rs28601761	2022-04-27	35213538	Richardson TG	2022-02-25	PLoS Biol	www.ncbi.nlm.nih.gov/pubmed/35213538	Characterising metabolomic signatures of lipid-modifying therapies through drug target mendelian randomisation.	Ratio of triglycerides to phosphoglycerides	115,006 European ancestry individuals	NA	8q24.13		TRIB1 - LINC00861	ENSG00000173334	ENSG00000245164		49386	371932	rs28601761-C	rs28601761	0	28601761	intron_variant	1	0.579897	5e-67	66.301		0.0677588	[0.06-0.075] unit increase	NR [11722792] (imputed)	N
58	rs112875651	8	126500031	rs28601761	2022-04-27	35213538	Richardson TG	2022-02-25	PLoS Biol	www.ncbi.nlm.nih.gov/pubmed/35213538	Characterising metabolomic signatures of lipid-modifying therapies through drug target mendelian randomisation.	Saturated fatty acid levels	115,006 European ancestry individuals	NA	8q24.13		TRIB1 - LINC00861	ENSG00000173334	ENSG00000245164		49386	371932	rs28601761-C	rs28601761	0	28601761	intron_variant	1	0.579897	2e-105	104.699		0.0909348	[0.083-0.099] unit increase	NR [11722792] (imputed)	N
58	rs112875651	8	126500031	rs28601761	2022-04-27	35213538	Richardson TG	2022-02-25	PLoS Biol	www.ncbi.nlm.nih.gov/pubmed/35213538	Characterising metabolomic signatures of lipid-modifying therapies through drug target mendelian randomisation.	Total triglycerides levels	115,082 European ancestry individuals	NA	8q24.13		TRIB1 - LINC00861	ENSG00000173334	ENSG00000245164		49386	371932	rs28601761-C	rs28601761	0	28601761	intron_variant	1	0.579841	9e-100	99.0458		0.0863904	[0.078-0.094] unit increase	NR [11722792] (imputed)	N
58	rs112875651	8	126500031	rs28601761	2022-04-27	35213538	Richardson TG	2022-02-25	PLoS Biol	www.ncbi.nlm.nih.gov/pubmed/35213538	Characterising metabolomic signatures of lipid-modifying therapies through drug target mendelian randomisation.	Total lipid levels in VLDL	115,082 European ancestry individuals	NA	8q24.13		TRIB1 - LINC00861	ENSG00000173334	ENSG00000245164		49386	371932	rs28601761-C	rs28601761	0	28601761	intron_variant	1	0.579841	7e-101	100.155		0.0882143	[0.08-0.096] unit increase	NR [11722792] (imputed)	N
58	rs112875651	8	126500031	rs28601761	2022-04-27	35213538	Richardson TG	2022-02-25	PLoS Biol	www.ncbi.nlm.nih.gov/pubmed/35213538	Characterising metabolomic signatures of lipid-modifying therapies through drug target mendelian randomisation.	Triglyceride levels in VLDL	115,082 European ancestry individuals	NA	8q24.13		TRIB1 - LINC00861	ENSG00000173334	ENSG00000245164		49386	371932	rs28601761-C	rs28601761	0	28601761	intron_variant	1	0.579841	7e-90	89.1549		0.0815708	[0.074-0.09] unit increase	NR [11722792] (imputed)	N
58	rs112875651	8	126500031	rs28601761	2022-04-27	35213538	Richardson TG	2022-02-25	PLoS Biol	www.ncbi.nlm.nih.gov/pubmed/35213538	Characterising metabolomic signatures of lipid-modifying therapies through drug target mendelian randomisation.	Triglyceride levels in very large HDL	115,082 European ancestry individuals	NA	8q24.13		TRIB1 - LINC00861	ENSG00000173334	ENSG00000245164		49386	371932	rs28601761-C	rs28601761	0	28601761	intron_variant	1	0.579841	6e-76	75.2218		0.0759922	[0.068-0.084] unit increase	NR [11722792] (imputed)	N
58	rs112875651	8	126500031	rs28601761	2022-04-27	35213538	Richardson TG	2022-02-25	PLoS Biol	www.ncbi.nlm.nih.gov/pubmed/35213538	Characterising metabolomic signatures of lipid-modifying therapies through drug target mendelian randomisation.	Free cholesterol levels in very large VLDL	115,082 European ancestry individuals	NA	8q24.13		TRIB1 - LINC00861	ENSG00000173334	ENSG00000245164		49386	371932	rs28601761-C	rs28601761	0	28601761	intron_variant	1	0.579841	2e-95	94.699		0.0847069	[0.077-0.093] unit increase	NR [11722792] (imputed)	N
58	rs112875651	8	126500031	rs28601761	2022-04-27	35213538	Richardson TG	2022-02-25	PLoS Biol	www.ncbi.nlm.nih.gov/pubmed/35213538	Characterising metabolomic signatures of lipid-modifying therapies through drug target mendelian randomisation.	Phospholipid levels in very large VLDL	115,082 European ancestry individuals	NA	8q24.13		TRIB1 - LINC00861	ENSG00000173334	ENSG00000245164		49386	371932	rs28601761-C	rs28601761	0	28601761	intron_variant	1	0.579841	3e-94	93.5229		0.0839121	[0.076-0.092] unit increase	NR [11722792] (imputed)	N
58	rs112875651	8	126500031	rs28601761	2022-04-27	35213538	Richardson TG	2022-02-25	PLoS Biol	www.ncbi.nlm.nih.gov/pubmed/35213538	Characterising metabolomic signatures of lipid-modifying therapies through drug target mendelian randomisation.	Triglyceride levels in very large VLDL	115,082 European ancestry individuals	NA	8q24.13		TRIB1 - LINC00861	ENSG00000173334	ENSG00000245164		49386	371932	rs28601761-C	rs28601761	0	28601761	intron_variant	1	0.579841	3e-84	83.5229		0.0784878	[0.071-0.086] unit increase	NR [11722792] (imputed)	N
58	rs112875651	8	126500031	rs28601761	2022-04-27	35213538	Richardson TG	2022-02-25	PLoS Biol	www.ncbi.nlm.nih.gov/pubmed/35213538	Characterising metabolomic signatures of lipid-modifying therapies through drug target mendelian randomisation.	Triglyceride levels in very small VLDL	115,082 European ancestry individuals	NA	8q24.13		TRIB1 - LINC00861	ENSG00000173334	ENSG00000245164		49386	371932	rs28601761-C	rs28601761	0	28601761	intron_variant	1	0.579841	7e-117	116.155		0.0945317	[0.086-0.103] unit increase	NR [11722792] (imputed)	N
58	rs112875651	8	126500031	rs28601761	2022-04-27	35213538	Richardson TG	2022-02-25	PLoS Biol	www.ncbi.nlm.nih.gov/pubmed/35213538	Characterising metabolomic signatures of lipid-modifying therapies through drug target mendelian randomisation.	Free cholesterol levels in chylomicrons and extremely large VLDL	115,082 European ancestry individuals	NA	8q24.13		TRIB1 - LINC00861	ENSG00000173334	ENSG00000245164		49386	371932	rs28601761-C	rs28601761	0	28601761	intron_variant	1	0.579841	5e-84	83.301		0.0789352	[0.071-0.087] unit increase	NR [11722792] (imputed)	N
58	rs112875651	8	126500031	rs28601761	2022-04-27	35213538	Richardson TG	2022-02-25	PLoS Biol	www.ncbi.nlm.nih.gov/pubmed/35213538	Characterising metabolomic signatures of lipid-modifying therapies through drug target mendelian randomisation.	Cholesteryl ester levels in chylomicrons and extremely large VLDL	115,082 European ancestry individuals	NA	8q24.13		TRIB1 - LINC00861	ENSG00000173334	ENSG00000245164		49386	371932	rs28601761-C	rs28601761	0	28601761	intron_variant	1	0.579841	1e-91	91		0.0828384	[0.075-0.091] unit increase	NR [11722792] (imputed)	N
58	rs112875651	8	126500031	rs28601761	2022-04-27	35213538	Richardson TG	2022-02-25	PLoS Biol	www.ncbi.nlm.nih.gov/pubmed/35213538	Characterising metabolomic signatures of lipid-modifying therapies through drug target mendelian randomisation.	Triglyceride levels in chylomicrons and extremely large VLDL	115,082 European ancestry individuals	NA	8q24.13		TRIB1 - LINC00861	ENSG00000173334	ENSG00000245164		49386	371932	rs28601761-C	rs28601761	0	28601761	intron_variant	1	0.579841	3e-65	64.5229		0.0696028	[0.062-0.078] unit increase	NR [11722792] (imputed)	N
58	rs112875651	8	126500031	rs28601761	2022-04-27	35213538	Richardson TG	2022-02-25	PLoS Biol	www.ncbi.nlm.nih.gov/pubmed/35213538	Characterising metabolomic signatures of lipid-modifying therapies through drug target mendelian randomisation.	Acetate levels	115,050 European ancestry individuals	NA	8q24.13		TRIB1 - LINC00861	ENSG00000173334	ENSG00000245164		49386	371932	rs28601761-C	rs28601761	0	28601761	intron_variant	1	0.579835	3e-09	8.52288		0.0252283	[0.017-0.034] unit decrease	NR [11722792] (imputed)	N
58	rs112875651	8	126500031	rs28601761	2022-04-27	35213538	Richardson TG	2022-02-25	PLoS Biol	www.ncbi.nlm.nih.gov/pubmed/35213538	Characterising metabolomic signatures of lipid-modifying therapies through drug target mendelian randomisation.	Citrate levels	115,068 European ancestry individuals	NA	8q24.13		TRIB1 - LINC00861	ENSG00000173334	ENSG00000245164		49386	371932	rs28601761-C	rs28601761	0	28601761	intron_variant	1	0.579865	1e-28	28		0.0460432	[0.038-0.054] unit decrease	NR [11722792] (imputed)	N
58	rs112875651	8	126500031	rs28601761	2022-04-27	35213538	Richardson TG	2022-02-25	PLoS Biol	www.ncbi.nlm.nih.gov/pubmed/35213538	Characterising metabolomic signatures of lipid-modifying therapies through drug target mendelian randomisation.	Glutamine levels	114,751 European ancestry individuals	NA	8q24.13		TRIB1 - LINC00861	ENSG00000173334	ENSG00000245164		49386	371932	rs28601761-C	rs28601761	0	28601761	intron_variant	1	0.579881	7e-14	13.1549		0.0316719	[0.023-0.04] unit decrease	NR [11722792] (imputed)	N
58	rs112875651	8	126500031	rs28601761	2022-04-27	35213538	Richardson TG	2022-02-25	PLoS Biol	www.ncbi.nlm.nih.gov/pubmed/35213538	Characterising metabolomic signatures of lipid-modifying therapies through drug target mendelian randomisation.	Glycine levels	114,978 European ancestry individuals	NA	8q24.13		TRIB1 - LINC00861	ENSG00000173334	ENSG00000245164		49386	371932	rs28601761-C	rs28601761	0	28601761	intron_variant	1	0.579843	2e-52	51.699		0.0609019	[0.053-0.069] unit decrease	NR [11722792] (imputed)	N
58	rs112875651	8	126500031	rs28601761	2022-04-27	35213538	Richardson TG	2022-02-25	PLoS Biol	www.ncbi.nlm.nih.gov/pubmed/35213538	Characterising metabolomic signatures of lipid-modifying therapies through drug target mendelian randomisation.	Phospholipids to total lipids ratio in medium HDL	115,082 European ancestry individuals	NA	8q24.13		TRIB1 - LINC00861	ENSG00000173334	ENSG00000245164		49386	371932	rs28601761-C	rs28601761	0	28601761	intron_variant	1	0.579841	3e-39	38.5229		0.0525599	[0.045-0.06] unit increase	NR [11722792] (imputed)	N
58	rs112875651	8	126500031	rs28601761	2022-04-27	35213538	Richardson TG	2022-02-25	PLoS Biol	www.ncbi.nlm.nih.gov/pubmed/35213538	Characterising metabolomic signatures of lipid-modifying therapies through drug target mendelian randomisation.	Cholesteryl esters to total lipids ratio in medium LDL	115,082 European ancestry individuals	NA	8q24.13		TRIB1 - LINC00861	ENSG00000173334	ENSG00000245164		49386	371932	rs28601761-C	rs28601761	0	28601761	intron_variant	1	0.579841	1e-41	41		0.0569185	[0.049-0.065] unit increase	NR [11722792] (imputed)	N
58	rs112875651	8	126500031	rs28601761	2022-04-27	35213538	Richardson TG	2022-02-25	PLoS Biol	www.ncbi.nlm.nih.gov/pubmed/35213538	Characterising metabolomic signatures of lipid-modifying therapies through drug target mendelian randomisation.	Phospholipids to total lipids ratio in medium LDL	115,082 European ancestry individuals	NA	8q24.13		TRIB1 - LINC00861	ENSG00000173334	ENSG00000245164		49386	371932	rs28601761-C	rs28601761	0	28601761	intron_variant	1	0.579841	2e-26	25.699		0.044717	[0.036-0.053] unit decrease	NR [11722792] (imputed)	N
58	rs112875651	8	126500031	rs28601761	2022-04-27	35213538	Richardson TG	2022-02-25	PLoS Biol	www.ncbi.nlm.nih.gov/pubmed/35213538	Characterising metabolomic signatures of lipid-modifying therapies through drug target mendelian randomisation.	Triglyceride levels in medium LDL	115,082 European ancestry individuals	NA	8q24.13		TRIB1 - LINC00861	ENSG00000173334	ENSG00000245164		49386	371932	rs28601761-C	rs28601761	0	28601761	intron_variant	1	0.579841	2e-116	115.699		0.0946794	[0.087-0.103] unit increase	NR [11722792] (imputed)	N
58	rs112875651	8	126500031	rs28601761	2022-04-27	35213538	Richardson TG	2022-02-25	PLoS Biol	www.ncbi.nlm.nih.gov/pubmed/35213538	Characterising metabolomic signatures of lipid-modifying therapies through drug target mendelian randomisation.	Monounsaturated fatty acid levels	115,006 European ancestry individuals	NA	8q24.13		TRIB1 - LINC00861	ENSG00000173334	ENSG00000245164		49386	371932	rs28601761-C	rs28601761	0	28601761	intron_variant	1	0.579897	6e-102	101.222		0.0893291	[0.081-0.097] unit increase	NR [11722792] (imputed)	N
58	rs112875651	8	126500031	rs28601761	2022-04-27	35213538	Richardson TG	2022-02-25	PLoS Biol	www.ncbi.nlm.nih.gov/pubmed/35213538	Characterising metabolomic signatures of lipid-modifying therapies through drug target mendelian randomisation.	Ratio of omega-6 fatty acids to total fatty acids	115,006 European ancestry individuals	NA	8q24.13		TRIB1 - LINC00861	ENSG00000173334	ENSG00000245164		49386	371932	rs28601761-C	rs28601761	0	28601761	intron_variant	1	0.579897	3e-98	97.5229		0.0853476	[0.077-0.093] unit decrease	NR [11722792] (imputed)	N
58	rs112875651	8	126500031	rs28601761	2022-04-27	35213538	Richardson TG	2022-02-25	PLoS Biol	www.ncbi.nlm.nih.gov/pubmed/35213538	Characterising metabolomic signatures of lipid-modifying therapies through drug target mendelian randomisation.	Triglyceride levels in small HDL	115,082 European ancestry individuals	NA	8q24.13		TRIB1 - LINC00861	ENSG00000173334	ENSG00000245164		49386	371932	rs28601761-C	rs28601761	0	28601761	intron_variant	1	0.579841	3e-113	112.523		0.092239	[0.084-0.1] unit increase	NR [11722792] (imputed)	N
58	rs112875651	8	126500031	rs28601761	2022-04-27	35213538	Richardson TG	2022-02-25	PLoS Biol	www.ncbi.nlm.nih.gov/pubmed/35213538	Characterising metabolomic signatures of lipid-modifying therapies through drug target mendelian randomisation.	Triglycerides to total lipids ratio in small HDL	115,082 European ancestry individuals	NA	8q24.13		TRIB1 - LINC00861	ENSG00000173334	ENSG00000245164		49386	371932	rs28601761-C	rs28601761	0	28601761	intron_variant	1	0.579841	6e-88	87.2218		0.0795249	[0.072-0.087] unit increase	NR [11722792] (imputed)	N
58	rs112875651	8	126500031	rs28601761	2022-04-27	35213538	Richardson TG	2022-02-25	PLoS Biol	www.ncbi.nlm.nih.gov/pubmed/35213538	Characterising metabolomic signatures of lipid-modifying therapies through drug target mendelian randomisation.	Free cholesterol to total lipids ratio in small LDL	115,082 European ancestry individuals	NA	8q24.13		TRIB1 - LINC00861	ENSG00000173334	ENSG00000245164		49386	371932	rs28601761-C	rs28601761	0	28601761	intron_variant	1	0.579841	3e-63	62.5229		0.0683624	[0.06-0.076] unit decrease	NR [11722792] (imputed)	N
58	rs112875651	8	126500031	rs28601761	2022-04-27	35213538	Richardson TG	2022-02-25	PLoS Biol	www.ncbi.nlm.nih.gov/pubmed/35213538	Characterising metabolomic signatures of lipid-modifying therapies through drug target mendelian randomisation.	Triglyceride levels in medium HDL	115,082 European ancestry individuals	NA	8q24.13		TRIB1 - LINC00861	ENSG00000173334	ENSG00000245164		49386	371932	rs28601761-C	rs28601761	0	28601761	intron_variant	1	0.579841	5e-93	92.301		0.0848465	[0.077-0.093] unit increase	NR [11722792] (imputed)	N
58	rs112875651	8	126500031	rs28601761	2022-04-27	35213538	Richardson TG	2022-02-25	PLoS Biol	www.ncbi.nlm.nih.gov/pubmed/35213538	Characterising metabolomic signatures of lipid-modifying therapies through drug target mendelian randomisation.	Triglycerides to total lipids ratio in medium HDL	115,082 European ancestry individuals	NA	8q24.13		TRIB1 - LINC00861	ENSG00000173334	ENSG00000245164		49386	371932	rs28601761-C	rs28601761	0	28601761	intron_variant	1	0.579841	8e-88	87.0969		0.0802	[0.072-0.088] unit increase	NR [11722792] (imputed)	N
58	rs112875651	8	126500031	rs28601761	2022-04-27	35213538	Richardson TG	2022-02-25	PLoS Biol	www.ncbi.nlm.nih.gov/pubmed/35213538	Characterising metabolomic signatures of lipid-modifying therapies through drug target mendelian randomisation.	Free cholesterol to total lipids ratio in medium LDL	115,082 European ancestry individuals	NA	8q24.13		TRIB1 - LINC00861	ENSG00000173334	ENSG00000245164		49386	371932	rs28601761-C	rs28601761	0	28601761	intron_variant	1	0.579841	8e-75	74.0969		0.0736808	[0.066-0.082] unit decrease	NR [11722792] (imputed)	N
58	rs112875651	8	126500031	rs28601761	2022-04-27	35213538	Richardson TG	2022-02-25	PLoS Biol	www.ncbi.nlm.nih.gov/pubmed/35213538	Characterising metabolomic signatures of lipid-modifying therapies through drug target mendelian randomisation.	Ratio of monounsaturated fatty acids to total fatty acids	115,006 European ancestry individuals	NA	8q24.13		TRIB1 - LINC00861	ENSG00000173334	ENSG00000245164		49386	371932	rs28601761-C	rs28601761	0	28601761	intron_variant	1	0.579897	8e-48	47.0969		0.0588524	[0.051-0.067] unit increase	NR [11722792] (imputed)	N
58	rs112875651	8	126500031	rs28601761	2022-04-27	35213538	Richardson TG	2022-02-25	PLoS Biol	www.ncbi.nlm.nih.gov/pubmed/35213538	Characterising metabolomic signatures of lipid-modifying therapies through drug target mendelian randomisation.	Ratio of polyunsaturated fatty acids to monounsaturated fatty acids	115,006 European ancestry individuals	NA	8q24.13		TRIB1 - LINC00861	ENSG00000173334	ENSG00000245164		49386	371932	rs28601761-C	rs28601761	0	28601761	intron_variant	1	0.579897	2e-54	53.699		0.062988	[0.055-0.071] unit decrease	NR [11722792] (imputed)	N
58	rs112875651	8	126500031	rs28601761	2022-04-27	35213538	Richardson TG	2022-02-25	PLoS Biol	www.ncbi.nlm.nih.gov/pubmed/35213538	Characterising metabolomic signatures of lipid-modifying therapies through drug target mendelian randomisation.	Ratio of polyunsaturated fatty acids to total fatty acids	115,006 European ancestry individuals	NA	8q24.13		TRIB1 - LINC00861	ENSG00000173334	ENSG00000245164		49386	371932	rs28601761-C	rs28601761	0	28601761	intron_variant	1	0.579897	3e-53	52.5229		0.0623923	[0.054-0.07] unit decrease	NR [11722792] (imputed)	N
58	rs112875651	8	126500031	rs28601761	2022-04-27	35213538	Richardson TG	2022-02-25	PLoS Biol	www.ncbi.nlm.nih.gov/pubmed/35213538	Characterising metabolomic signatures of lipid-modifying therapies through drug target mendelian randomisation.	Cholesteryl esters to total lipids ratio in small LDL	115,082 European ancestry individuals	NA	8q24.13		TRIB1 - LINC00861	ENSG00000173334	ENSG00000245164		49386	371932	rs28601761-C	rs28601761	0	28601761	intron_variant	1	0.579841	2e-65	64.699		0.0721878	[0.064-0.08] unit increase	NR [11722792] (imputed)	N
58	rs112875651	8	126500031	rs28601761	2022-04-27	35213538	Richardson TG	2022-02-25	PLoS Biol	www.ncbi.nlm.nih.gov/pubmed/35213538	Characterising metabolomic signatures of lipid-modifying therapies through drug target mendelian randomisation.	Cholesterol to total lipids ratio in large HDL	115,082 European ancestry individuals	NA	8q24.13		TRIB1 - LINC00861	ENSG00000173334	ENSG00000245164		49386	371932	rs28601761-C	rs28601761	0	28601761	intron_variant	1	0.579841	1e-59	59		0.0647386	[0.057-0.073] unit decrease	NR [11722792] (imputed)	N
58	rs112875651	8	126500031	rs28601761	2022-04-27	35213538	Richardson TG	2022-02-25	PLoS Biol	www.ncbi.nlm.nih.gov/pubmed/35213538	Characterising metabolomic signatures of lipid-modifying therapies through drug target mendelian randomisation.	Phospholipids to total lipids ratio in large HDL	115,082 European ancestry individuals	NA	8q24.13		TRIB1 - LINC00861	ENSG00000173334	ENSG00000245164		49386	371932	rs28601761-C	rs28601761	0	28601761	intron_variant	1	0.579841	8e-23	22.0969		0.0401959	[0.032-0.048] unit increase	NR [11722792] (imputed)	N
58	rs112875651	8	126500031	rs28601761	2022-04-27	35213538	Richardson TG	2022-02-25	PLoS Biol	www.ncbi.nlm.nih.gov/pubmed/35213538	Characterising metabolomic signatures of lipid-modifying therapies through drug target mendelian randomisation.	Phospholipid levels in large VLDL	115,082 European ancestry individuals	NA	8q24.13		TRIB1 - LINC00861	ENSG00000173334	ENSG00000245164		49386	371932	rs28601761-C	rs28601761	0	28601761	intron_variant	1	0.579841	7e-95	94.1549		0.0841628	[0.076-0.092] unit increase	NR [11722792] (imputed)	N
58	rs112875651	8	126500031	rs28601761	2022-04-27	35213538	Richardson TG	2022-02-25	PLoS Biol	www.ncbi.nlm.nih.gov/pubmed/35213538	Characterising metabolomic signatures of lipid-modifying therapies through drug target mendelian randomisation.	Phospholipids to total lipids ratio in large VLDL	115,071 European ancestry individuals	NA	8q24.13		TRIB1 - LINC00861	ENSG00000173334	ENSG00000245164		49386	371932	rs28601761-C	rs28601761	0	28601761	intron_variant	1	0.579853	6e-81	80.2218		0.078163	[0.07-0.086] unit increase	NR [11722792] (imputed)	N
58	rs112875651	8	126500031	rs28601761	2022-04-27	35213538	Richardson TG	2022-02-25	PLoS Biol	www.ncbi.nlm.nih.gov/pubmed/35213538	Characterising metabolomic signatures of lipid-modifying therapies through drug target mendelian randomisation.	Cholesteryl esters to total lipids ratio in medium HDL	115,082 European ancestry individuals	NA	8q24.13		TRIB1 - LINC00861	ENSG00000173334	ENSG00000245164		49386	371932	rs28601761-C	rs28601761	0	28601761	intron_variant	1	0.579841	1e-82	82		0.0785682	[0.071-0.087] unit decrease	NR [11722792] (imputed)	N
58	rs112875651	8	126500031	rs28601761	2022-04-27	35213538	Richardson TG	2022-02-25	PLoS Biol	www.ncbi.nlm.nih.gov/pubmed/35213538	Characterising metabolomic signatures of lipid-modifying therapies through drug target mendelian randomisation.	Cholesterol to total lipids ratio in medium HDL	115,082 European ancestry individuals	NA	8q24.13		TRIB1 - LINC00861	ENSG00000173334	ENSG00000245164		49386	371932	rs28601761-C	rs28601761	0	28601761	intron_variant	1	0.579841	2e-71	70.699		0.0718079	[0.064-0.08] unit decrease	NR [11722792] (imputed)	N
58	rs112875651	8	126500031	rs28601761	2022-04-27	35213538	Richardson TG	2022-02-25	PLoS Biol	www.ncbi.nlm.nih.gov/pubmed/35213538	Characterising metabolomic signatures of lipid-modifying therapies through drug target mendelian randomisation.	Phospholipids to total lipids ratio in small LDL	115,082 European ancestry individuals	NA	8q24.13		TRIB1 - LINC00861	ENSG00000173334	ENSG00000245164		49386	371932	rs28601761-C	rs28601761	0	28601761	intron_variant	1	0.579841	7e-62	61.1549		0.0701889	[0.062-0.078] unit decrease	NR [11722792] (imputed)	N
58	rs112875651	8	126500031	rs28601761	2022-04-27	35213538	Richardson TG	2022-02-25	PLoS Biol	www.ncbi.nlm.nih.gov/pubmed/35213538	Characterising metabolomic signatures of lipid-modifying therapies through drug target mendelian randomisation.	Triglyceride levels in small LDL	115,082 European ancestry individuals	NA	8q24.13		TRIB1 - LINC00861	ENSG00000173334	ENSG00000245164		49386	371932	rs28601761-C	rs28601761	0	28601761	intron_variant	1	0.579841	1e-109	109		0.0911275	[0.083-0.099] unit increase	NR [11722792] (imputed)	N
58	rs112875651	8	126500031	rs28601761	2021-12-14	34594039	Sakaue S	2021-09-30	Nat Genet	www.ncbi.nlm.nih.gov/pubmed/34594039	A cross-population atlas of genetic associations for 220 human phenotypes.	Serum alkaline phosphatase levels	344,292 European ancestry individuals, 118,886 East Asian ancestry individuals	NA	8q24.13		TRIB1 - LINC00861	ENSG00000173334	ENSG00000245164		49386	371932	rs28601761-G	rs28601761	0	28601761	intron_variant	1	NR	1e-177	177		0.0615	[0.057-0.066] unit decrease	Affymetrix, Illumina [20533886] (imputed)	N
58	rs112875651	8	126500031	rs28601761	2021-12-14	34594039	Sakaue S	2021-09-30	Nat Genet	www.ncbi.nlm.nih.gov/pubmed/34594039	A cross-population atlas of genetic associations for 220 human phenotypes.	LDL cholesterol	343,621 European ancestry individuals, 72,866 East Asian ancestry individuals	NA	8q24.13		TRIB1 - LINC00861	ENSG00000173334	ENSG00000245164		49386	371932	rs28601761-G	rs28601761	0	28601761	intron_variant	1	NR	2e-132	131.699		0.0553	[0.051-0.06] unit decrease	Affymetrix, Illumina [20521447] (imputed)	N
58	rs112875651	8	126500031	rs28601761	2021-12-14	34594039	Sakaue S	2021-09-30	Nat Genet	www.ncbi.nlm.nih.gov/pubmed/34594039	A cross-population atlas of genetic associations for 220 human phenotypes.	Medication use (antithrombotic agents)	67,653 European ancestry cases, 85,986 European ancestry controls, 54,220 East Asian ancestry cases, 124,506 East Asian ancestry controls	NA	8q24.13		TRIB1 - LINC00861	ENSG00000173334	ENSG00000245164		49386	371932	rs28601761-G	rs28601761	0	28601761	intron_variant	1	NR	8e-15	14.0969		0.0452	[0.034-0.057] unit decrease	Affymetrix, Illumina [15248280] (imputed)	N
58	rs112875651	8	126500031	rs28601761	2021-12-14	34594039	Sakaue S	2021-09-30	Nat Genet	www.ncbi.nlm.nih.gov/pubmed/34594039	A cross-population atlas of genetic associations for 220 human phenotypes.	Medication use (salicylic acid and derivatives)	61,583 European ancestry cases, 50,427 European ancestry controls, 41,461 East Asian ancestry cases, 137,265 East Asian ancestry controls	NA	8q24.13		TRIB1 - LINC00861	ENSG00000173334	ENSG00000245164		49386	371932	rs28601761-G	rs28601761	0	28601761	intron_variant	1	NR	4e-14	13.3979		0.0501	[0.037-0.063] unit decrease	Affymetrix, Illumina [15248280] (imputed)	N
58	rs2980888	8	126501177	rs2980858	2020-12-14	32042192	Ruth KS	2020-02-10	Nat Med	www.ncbi.nlm.nih.gov/pubmed/32042192	Using human genetics to understand the disease impacts of testosterone in men and women.	Sex hormone-binding globulin levels	189,473 European ancestry women	NA	8q24.13	NR	TRIB1 - LINC00861	ENSG00000173334	ENSG00000245164		50532	370786	rs2980858-C	rs2980858	0	2980858	intron_variant	1	0.696302	1e-06	6		0.00765026	[0.0046-0.0107] unit increase	Affymetrix [16585866] (imputed)	N
58	rs2980888	8	126501177	rs2980858	2020-12-14	32042192	Ruth KS	2020-02-10	Nat Med	www.ncbi.nlm.nih.gov/pubmed/32042192	Using human genetics to understand the disease impacts of testosterone in men and women.	Sex hormone-binding globulin levels adjusted for BMI	188,908 European ancestry women	NA	8q24.13	NR	TRIB1 - LINC00861	ENSG00000173334	ENSG00000245164		50532	370786	rs2980858-C	rs2980858	0	2980858	intron_variant	1	0.696302	5e-14	13.301		0.0099459	[0.0073-0.0126] unit increase	Affymetrix [16585854] (imputed)	N
58	rs2980888	8	126501177	rs2980858	2022-06-13	35192695	Haas CB	2022-02-22	Endocrinology	www.ncbi.nlm.nih.gov/pubmed/35192695	Cross-ancestry genome-wide association studies of sex hormone concentrations in pre- and postmenopausal women.	Sex hormone-binding globulin levels	196,901 European ancestry individuals	NA	8q24.13		TRIB1 - LINC00861	ENSG00000173334	ENSG00000245164		50532	370786	rs2980858-T	rs2980858	0	2980858	intron_variant	1	0.299835	2e-08	7.69897		0.0194452	[0.013-0.026] unit decrease	NR [NR] (imputed)	N
58	rs2980888	8	126501177	rs2980858	2022-06-13	35192695	Haas CB	2022-02-22	Endocrinology	www.ncbi.nlm.nih.gov/pubmed/35192695	Cross-ancestry genome-wide association studies of sex hormone concentrations in pre- and postmenopausal women.	Sex hormone-binding globulin levels in postmenopausal women	92,911 European ancestry individuals	NA	8q24.13		TRIB1 - LINC00861	ENSG00000173334	ENSG00000245164		50532	370786	rs2980858-T	rs2980858	0	2980858	intron_variant	1	0.299835	1e-06	6		0.0244913	[0.015-0.034] unit decrease	NR [NR] (imputed)	N
58	rs2980888	8	126501177	rs2980858	2022-06-13	35192695	Haas CB	2022-02-22	Endocrinology	www.ncbi.nlm.nih.gov/pubmed/35192695	Cross-ancestry genome-wide association studies of sex hormone concentrations in pre- and postmenopausal women.	Sex hormone-binding globulin levels	4,522 African ancestry individuals, 196,901 European ancestry individuals	NA	8q24.13		TRIB1 - LINC00861	ENSG00000173334	ENSG00000245164		50532	370786	rs2980858-?	rs2980858	0	2980858	intron_variant	1	NR	4e-08	7.39794		5.498	z score decrease	NR [NR] (imputed)	N
58	rs112875651	8	126506694	rs112875651	2019-02-14	29507422	Hoffmann TJ	2018-03-05	Nat Genet	www.ncbi.nlm.nih.gov/pubmed/29507422	A large electronic-health-record-based genome-wide study of serum lipids.	Low density lipoprotein cholesterol levels	76,627 European ancestry individuals, 7,795 Hispanic individuals, 6,855 East Asian ancestry individuals, 2,958 African American individuals, 439 South Asian ancestry individuals	NA	8q24.13	NR	TRIB1 - LINC00861	ENSG00000173334	ENSG00000245164		56049	365269	rs112875651-G	rs112875651	0	112875651	intron_variant	1	0.62	8e-38	37.0969	(EA)	0.066	unit increase	Affymetrix [at least 7091467] (imputed)	N
58	rs112875651	8	126506694	rs112875651	2019-02-14	29507422	Hoffmann TJ	2018-03-05	Nat Genet	www.ncbi.nlm.nih.gov/pubmed/29507422	A large electronic-health-record-based genome-wide study of serum lipids.	Low density lipoprotein cholesterol levels	76,627 European ancestry individuals, 7,795 Hispanic individuals, 6,855 East Asian ancestry individuals, 2,958 African American individuals, 439 South Asian ancestry individuals	NA	8q24.13	NR	TRIB1 - LINC00861	ENSG00000173334	ENSG00000245164		56049	365269	rs112875651-G	rs112875651	0	112875651	intron_variant	1	NR	2e-41	40.699		0.063	unit increase	Affymetrix [at least 7091467] (imputed)	N
58	rs112875651	8	126506694	rs112875651	2020-01-07	31719535	Noordam R	2019-11-12	Nat Commun	www.ncbi.nlm.nih.gov/pubmed/31719535	Multi-ancestry sleep-by-SNP interaction analysis in 126,926 individuals reveals lipid loci stratified by sleep duration.	LDL cholesterol levels x long total sleep time interaction (2df test)	2,913 African American long sleepers, 358 Chinese ancestry long sleepers, 110 Asian ancestry long sleepers, 7,583 European ancestry long sleepers, 1,036 Hispanic/Latino long sleepers, up to 11,862 African American controls, 1,432 Chinese ancestry controls, 444 Asian ancestry controls, at least 31,744 European ancestry controls, 4,066 Hispanic/Latino controls	at least 214 African American long sleepers, 616 East Asian ancestry long sleepers, up to 6,657 European ancestry long sleepers, 2,457 Hispanic long sleepers, at least 913 African American controls, 2,517 East Asian ancestry controls, up to 26,868 European ancestry controls, 9,870 Hispanic controls	8q24.13	AC091114.1	TRIB1 - LINC00861	ENSG00000173334	ENSG00000245164		56049	365269	rs112875651-?	rs112875651	0	112875651	intron_variant	1	NR	5e-29	28.301		2.059	[1.69-2.42] unit decrease	Affymetrix, Illumina [up to 2533153] (imputed)	N
58	rs112875651	8	126506694	rs112875651	2019-02-10	27841878	Hoffmann TJ	2016-11-14	Nat Genet	www.ncbi.nlm.nih.gov/pubmed/27841878	Genome-wide association analyses using electronic health records identify new loci influencing blood pressure variation.	Diastolic blood pressure	295,529 European ancestry individuals, 8,231 Latino individuals, 3,058 African American individuals, 2,029 African British individuals, 7,701 East Asian ancestry individuals, 2,735 South Asian ancestry individuals, 1,979 mixed and unknown ancestry individuals	NA	8q24.13	TRIB1, LOC100130231	TRIB1 - LINC00861	ENSG00000173334	ENSG00000245164		56049	365269	rs112875651-G	rs112875651	0	112875651	intron_variant	1		8e-06	5.09691		0.11	unit increase	Affymetrix [at least 2696785] (imputed)	N
58	rs112875651	8	126506694	rs112875651	2019-02-10	27841878	Hoffmann TJ	2016-11-14	Nat Genet	www.ncbi.nlm.nih.gov/pubmed/27841878	Genome-wide association analyses using electronic health records identify new loci influencing blood pressure variation.	Systolic blood pressure	295,529 European ancestry individuals, 8,231 Latino individuals, 3,058 African American individuals, 2,029 African British individuals, 7,701 East Asian ancestry individuals, 2,735 South Asian ancestry individuals, 1,979 mixed and unknown ancestry individuals	NA	8q24.13	TRIB1, LOC100130231	TRIB1 - LINC00861	ENSG00000173334	ENSG00000245164		56049	365269	rs112875651-G	rs112875651	0	112875651	intron_variant	1		2e-08	7.69897		0.226	unit increase	Affymetrix [at least 2696785] (imputed)	N
58	rs112875651	8	126506694	rs112875651	2017-08-30	27863252	Astle WJ	2016-11-17	Cell	www.ncbi.nlm.nih.gov/pubmed/27863252	The Allelic Landscape of Human Blood Cell Trait Variation and Links to Common Complex Disease.	High light scatter reticulocyte percentage of red cells	170,763 European ancestry individuals	NA	8q24.13	RP11-136O12.2	TRIB1 - LINC00861	ENSG00000173334	ENSG00000245164		56049	365269	rs112875651-A	rs112875651	0	112875651	intron_variant	1	0.3925	1e-11	11		0.0251753	[0.018-0.032] unit decrease	Affymetrix [~ 2500000] (imputed)	N
58	rs112875651	8	126506694	rs112875651	2017-08-30	27863252	Astle WJ	2016-11-17	Cell	www.ncbi.nlm.nih.gov/pubmed/27863252	The Allelic Landscape of Human Blood Cell Trait Variation and Links to Common Complex Disease.	Reticulocyte count	170,641 European ancestry individuals	NA	8q24.13	RP11-136O12.2	TRIB1 - LINC00861	ENSG00000173334	ENSG00000245164		56049	365269	rs112875651-A	rs112875651	0	112875651	intron_variant	1	0.3925	4e-17	16.3979		0.0312016	[0.024-0.038] unit decrease	Affymetrix [~ 2500000] (imputed)	N
58	rs112875651	8	126506694	rs112875651	2017-08-30	27863252	Astle WJ	2016-11-17	Cell	www.ncbi.nlm.nih.gov/pubmed/27863252	The Allelic Landscape of Human Blood Cell Trait Variation and Links to Common Complex Disease.	Reticulocyte fraction of red cells	170,690 European ancestry individuals	NA	8q24.13	RP11-136O12.2	TRIB1 - LINC00861	ENSG00000173334	ENSG00000245164		56049	365269	rs112875651-A	rs112875651	0	112875651	intron_variant	1	0.3925	2e-24	23.699		0.0378232	[0.031-0.045] unit decrease	Affymetrix [~ 2500000] (imputed)	N
58	rs112875651	8	126506694	rs112875651	2019-02-14	29507422	Hoffmann TJ	2018-03-05	Nat Genet	www.ncbi.nlm.nih.gov/pubmed/29507422	A large electronic-health-record-based genome-wide study of serum lipids.	High density lipoprotein cholesterol levels	76,627 European ancestry individuals, 7,795 Hispanic individuals, 6,855 East Asian ancestry individuals, 2,958 African American individuals, 439 South Asian ancestry individuals	NA	8q24.13	NR	TRIB1 - LINC00861	ENSG00000173334	ENSG00000245164		56049	365269	rs112875651-G	rs112875651	0	112875651	intron_variant	1	0.62	8e-19	18.0969	(EA)	0.036	unit decrease	Affymetrix [at least 7091467] (imputed)	N
58	rs112875651	8	126506694	rs112875651	2019-02-14	29507422	Hoffmann TJ	2018-03-05	Nat Genet	www.ncbi.nlm.nih.gov/pubmed/29507422	A large electronic-health-record-based genome-wide study of serum lipids.	High density lipoprotein cholesterol levels	76,627 European ancestry individuals, 7,795 Hispanic individuals, 6,855 East Asian ancestry individuals, 2,958 African American individuals, 439 South Asian ancestry individuals	NA	8q24.13	NR	TRIB1 - LINC00861	ENSG00000173334	ENSG00000245164		56049	365269	rs112875651-G	rs112875651	0	112875651	intron_variant	1	NR	8e-17	16.0969		0.031	unit decrease	Affymetrix [at least 7091467] (imputed)	N
58	rs112875651	8	126506694	rs112875651	2022-03-22	34610981	Li-Gao R	2021-10-05	Diabetes	www.ncbi.nlm.nih.gov/pubmed/34610981	Genetic Studies of Metabolomics Change After a Liquid Meal Illuminate Novel Pathways for Glucose and Lipid Metabolism.	Fasting total cholesterol in VLDL	4,734 individuals	NA	8q24.13		TRIB1 - LINC00861	ENSG00000173334	ENSG00000245164		56049	365269	rs112875651-A	rs112875651	0	112875651	intron_variant	1	0.413344	5e-08	7.30103		0.115763	[0.074-0.157] mmol/l decrease	Illumina [7701709] (imputed)	N
58	rs112875651	8	126506694	rs112875651	2022-03-22	34610981	Li-Gao R	2021-10-05	Diabetes	www.ncbi.nlm.nih.gov/pubmed/34610981	Genetic Studies of Metabolomics Change After a Liquid Meal Illuminate Novel Pathways for Glucose and Lipid Metabolism.	Fasting cholesterol esters in medium VLDL	4,734 individuals	NA	8q24.13		TRIB1 - LINC00861	ENSG00000173334	ENSG00000245164		56049	365269	rs112875651-A	rs112875651	0	112875651	intron_variant	1	0.413587	5e-08	7.30103		0.115764	[0.074-0.157] mmol/l decrease	Illumina [7701709] (imputed)	N
58	rs112875651	8	126506694	rs112875651	2022-03-22	34610981	Li-Gao R	2021-10-05	Diabetes	www.ncbi.nlm.nih.gov/pubmed/34610981	Genetic Studies of Metabolomics Change After a Liquid Meal Illuminate Novel Pathways for Glucose and Lipid Metabolism.	Fasting total cholesterol in small VLDL	4,734 individuals	NA	8q24.13		TRIB1 - LINC00861	ENSG00000173334	ENSG00000245164		56049	365269	rs112875651-A	rs112875651	0	112875651	intron_variant	1	0.413435	2e-08	7.69897		0.119751	[0.078-0.161] mmol/l decrease	Illumina [7701709] (imputed)	N
58	rs112875651	8	126506694	rs112875651	2022-03-22	34610981	Li-Gao R	2021-10-05	Diabetes	www.ncbi.nlm.nih.gov/pubmed/34610981	Genetic Studies of Metabolomics Change After a Liquid Meal Illuminate Novel Pathways for Glucose and Lipid Metabolism.	Fasting cholesterol esters in small VLDL	4,734 individuals	NA	8q24.13		TRIB1 - LINC00861	ENSG00000173334	ENSG00000245164		56049	365269	rs112875651-A	rs112875651	0	112875651	intron_variant	1	0.41	6e-08	7.22185		0.12	[0.081-0.159] mmol/l decrease	Illumina [7701709] (imputed)	N
58	rs112875651	8	126506694	rs112875651	2022-03-22	34610981	Li-Gao R	2021-10-05	Diabetes	www.ncbi.nlm.nih.gov/pubmed/34610981	Genetic Studies of Metabolomics Change After a Liquid Meal Illuminate Novel Pathways for Glucose and Lipid Metabolism.	Fasting free cholesterol in small VLDL	4,734 individuals	NA	8q24.13		TRIB1 - LINC00861	ENSG00000173334	ENSG00000245164		56049	365269	rs112875651-A	rs112875651	0	112875651	intron_variant	1	0.413435	2e-08	7.69897		0.119596	[0.078-0.161] mmol/l decrease	Illumina [7701709] (imputed)	N
58	rs112875651	8	126506694	rs112875651	2022-03-22	34610981	Li-Gao R	2021-10-05	Diabetes	www.ncbi.nlm.nih.gov/pubmed/34610981	Genetic Studies of Metabolomics Change After a Liquid Meal Illuminate Novel Pathways for Glucose and Lipid Metabolism.	Fasting total lipids in small VLDL	4,734 individuals	NA	8q24.13		TRIB1 - LINC00861	ENSG00000173334	ENSG00000245164		56049	365269	rs112875651-A	rs112875651	0	112875651	intron_variant	1	0.41	6e-08	7.22185		0.11	[0.071-0.149] mmol/l decrease	Illumina [7701709] (imputed)	N
58	rs112875651	8	126506694	rs112875651	2022-03-22	34610981	Li-Gao R	2021-10-05	Diabetes	www.ncbi.nlm.nih.gov/pubmed/34610981	Genetic Studies of Metabolomics Change After a Liquid Meal Illuminate Novel Pathways for Glucose and Lipid Metabolism.	Fasting phospholipid levels in small VLDL	4,734 individuals	NA	8q24.13		TRIB1 - LINC00861	ENSG00000173334	ENSG00000245164		56049	365269	rs112875651-A	rs112875651	0	112875651	intron_variant	1	0.413435	3e-08	7.52288		0.118103	[0.077-0.16] mmol/l decrease	Illumina [7701709] (imputed)	N
58	rs112875651	8	126506694	rs112875651	2022-03-22	34610981	Li-Gao R	2021-10-05	Diabetes	www.ncbi.nlm.nih.gov/pubmed/34610981	Genetic Studies of Metabolomics Change After a Liquid Meal Illuminate Novel Pathways for Glucose and Lipid Metabolism.	Fasting apolipoprotein B	4,734 individuals	NA	8q24.13		TRIB1 - LINC00861	ENSG00000173334	ENSG00000245164		56049	365269	rs112875651-A	rs112875651	0	112875651	intron_variant	1	0.413344	2e-08	7.69897		0.118333	[0.077-0.16] mmol/l decrease	Illumina [7701709] (imputed)	N
58	rs112875651	8	126506694	rs112875651	2016-07-08	25961943	Surakka I	2015-05-11	Nat Genet	www.ncbi.nlm.nih.gov/pubmed/25961943	The impact of low-frequency and rare variants on lipid levels.	LDL cholesterol	up 62,166 European ancestry individuals	NA	8q24.13	TRIB1	TRIB1 - LINC00861	ENSG00000173334	ENSG00000245164		56049	365269	rs112875651-G	rs112875651	0	112875651	intron_variant	1	0.6	4e-26	25.3979		0.066	[0.054-0.078] s.d. increase	Affymetrix, Illumina, Perlegen [up to 9657952] (imputed)	N
58	rs112875651	8	126506694	rs112875651	2016-07-08	25961943	Surakka I	2015-05-11	Nat Genet	www.ncbi.nlm.nih.gov/pubmed/25961943	The impact of low-frequency and rare variants on lipid levels.	Cholesterol, total	up to 62,166 European ancestry individuals	NA	8q24.13	TRIB1	TRIB1 - LINC00861	ENSG00000173334	ENSG00000245164		56049	365269	rs112875651-G	rs112875651	0	112875651	intron_variant	1	0.6	1e-38	38		0.08	[0.068-0.092] s.d. increase	Affymetrix, Illumina, Perlegen [up to 9657952] (imputed)	N
58	rs112875651	8	126506694	rs112875651	2019-02-14	29507422	Hoffmann TJ	2018-03-05	Nat Genet	www.ncbi.nlm.nih.gov/pubmed/29507422	A large electronic-health-record-based genome-wide study of serum lipids.	Triglycerides	76,627 European ancestry individuals, 7,795 Hispanic individuals, 6,855 East Asian ancestry individuals, 2,958 African American individuals, 439 South Asian ancestry individuals	NA	8q24.13	NR	TRIB1 - LINC00861	ENSG00000173334	ENSG00000245164		56049	365269	rs112875651-G	rs112875651	0	112875651	intron_variant	1	NR	7e-92	91.1549		0.084	unit increase	Affymetrix [at least 7091467] (imputed)	N
58	rs112875651	8	126506694	rs112875651	2019-02-14	29507422	Hoffmann TJ	2018-03-05	Nat Genet	www.ncbi.nlm.nih.gov/pubmed/29507422	A large electronic-health-record-based genome-wide study of serum lipids.	Triglycerides	76,627 European ancestry individuals, 7,795 Hispanic individuals, 6,855 East Asian ancestry individuals, 2,958 African American individuals, 439 South Asian ancestry individuals	NA	8q24.13	NR	TRIB1 - LINC00861	ENSG00000173334	ENSG00000245164		56049	365269	rs112875651-G	rs112875651	0	112875651	intron_variant	1	0.62	3e-91	90.5229	(EA)	0.09	unit increase	Affymetrix [at least 7091467] (imputed)	N
58	rs112875651	8	126506694	rs112875651	2019-02-14	29507422	Hoffmann TJ	2018-03-05	Nat Genet	www.ncbi.nlm.nih.gov/pubmed/29507422	A large electronic-health-record-based genome-wide study of serum lipids.	Triglycerides	76,627 European ancestry individuals, 7,795 Hispanic individuals, 6,855 East Asian ancestry individuals, 2,958 African American individuals, 439 South Asian ancestry individuals	NA	8q24.13	NR	TRIB1 - LINC00861	ENSG00000173334	ENSG00000245164		56049	365269	rs112875651-G	rs112875651	0	112875651	intron_variant	1	0.689	2e-08	7.69897	(Hispanic)	0.083	unit increase	Affymetrix [at least 7091467] (imputed)	N
58	rs112875651	8	126506694	rs112875651	2019-02-14	29507422	Hoffmann TJ	2018-03-05	Nat Genet	www.ncbi.nlm.nih.gov/pubmed/29507422	A large electronic-health-record-based genome-wide study of serum lipids.	Total cholesterol levels	76,627 European ancestry individuals, 7,795 Hispanic individuals, 6,855 East Asian ancestry individuals, 2,958 African American individuals, 439 South Asian ancestry individuals	NA	8q24.13	NR	TRIB1 - LINC00861	ENSG00000173334	ENSG00000245164		56049	365269	rs112875651-G	rs112875651	0	112875651	intron_variant	1	0.62	2e-57	56.699	(EA)	0.08	unit increase	Affymetrix [at least 7091467] (imputed)	N
58	rs112875651	8	126506694	rs112875651	2019-02-14	29507422	Hoffmann TJ	2018-03-05	Nat Genet	www.ncbi.nlm.nih.gov/pubmed/29507422	A large electronic-health-record-based genome-wide study of serum lipids.	Total cholesterol levels	76,627 European ancestry individuals, 7,795 Hispanic individuals, 6,855 East Asian ancestry individuals, 2,958 African American individuals, 439 South Asian ancestry individuals	NA	8q24.13	NR	TRIB1 - LINC00861	ENSG00000173334	ENSG00000245164		56049	365269	rs112875651-G	rs112875651	0	112875651	intron_variant	1	0.689	2e-06	5.69897	(Hispanic)	0.078	unit increase	Affymetrix [at least 7091467] (imputed)	N
58	rs112875651	8	126506694	rs112875651	2019-02-14	29507422	Hoffmann TJ	2018-03-05	Nat Genet	www.ncbi.nlm.nih.gov/pubmed/29507422	A large electronic-health-record-based genome-wide study of serum lipids.	Total cholesterol levels	76,627 European ancestry individuals, 7,795 Hispanic individuals, 6,855 East Asian ancestry individuals, 2,958 African American individuals, 439 South Asian ancestry individuals	NA	8q24.13	NR	TRIB1 - LINC00861	ENSG00000173334	ENSG00000245164		56049	365269	rs112875651-G	rs112875651	0	112875651	intron_variant	1	NR	5e-63	62.301		0.077	unit increase	Affymetrix [at least 7091467] (imputed)	N
58	rs112875651	8	126506694	rs112875651	2020-09-18	32888494	Vuckovic D	2020-09-01	Cell	www.ncbi.nlm.nih.gov/pubmed/32888494	The Polygenic and Monogenic Basis of Blood Traits and Diseases.	Mean corpuscular hemoglobin concentration	408,112 British individuals	NA	8q24.13	RP11-136O12.2	TRIB1 - LINC00861	ENSG00000173334	ENSG00000245164		56049	365269	rs112875651-A	rs112875651	0	112875651	intron_variant	1	0.391577	2e-14	13.699		0.0341073	[0.03-0.039] unit decrease	Affymetrix [93095623] (imputed)	N
58	rs112875651	8	126506694	rs112875651	2020-09-18	32888494	Vuckovic D	2020-09-01	Cell	www.ncbi.nlm.nih.gov/pubmed/32888494	The Polygenic and Monogenic Basis of Blood Traits and Diseases.	Mean corpuscular hemoglobin	408,112 British individuals	NA	8q24.13	RP11-136O12.2	TRIB1 - LINC00861	ENSG00000173334	ENSG00000245164		56049	365269	rs112875651-A	rs112875651	0	112875651	intron_variant	1	0.391536	3e-34	33.5229		0.0279478	[0.023-0.032] unit decrease	Affymetrix [93095623] (imputed)	N
58	rs112875651	8	126506694	rs112875651	2020-09-18	32888494	Vuckovic D	2020-09-01	Cell	www.ncbi.nlm.nih.gov/pubmed/32888494	The Polygenic and Monogenic Basis of Blood Traits and Diseases.	Mean corpuscular volume	408,112 British individuals	NA	8q24.13	RP11-136O12.2	TRIB1 - LINC00861	ENSG00000173334	ENSG00000245164		56049	365269	rs112875651-A	rs112875651	0	112875651	intron_variant	1	0.391572	2e-12	11.699		0.0159437	[0.012-0.02] unit decrease	Affymetrix [93095623] (imputed)	N
58	rs112875651	8	126506694	rs112875651	2021-01-26	32376654	Richardson TG	2020-05-06	BMJ	www.ncbi.nlm.nih.gov/pubmed/32376654	Use of genetic variation to separate the effects of early and later life adiposity on disease risk: mendelian randomisation study.	Adult body size	453,169 European ancestry individuals		8q24.13	TRIB1	TRIB1 - LINC00861	ENSG00000173334	ENSG00000245164		56049	365269	rs112875651-G	rs112875651	0	112875651	intron_variant	1	0.608886	4e-09	8.39794		0.00835363	[0.0056-0.0111] unit decrease	Affymetrix [12370749]	N
58	rs112875651	8	126506694	rs112875651	2020-09-18	32888494	Vuckovic D	2020-09-01	Cell	www.ncbi.nlm.nih.gov/pubmed/32888494	The Polygenic and Monogenic Basis of Blood Traits and Diseases.	High light scatter reticulocyte percentage of red cells	408,112 British individuals	NA	8q24.13	RP11-136O12.2	TRIB1 - LINC00861	ENSG00000173334	ENSG00000245164		56049	365269	rs112875651-A	rs112875651	0	112875651	intron_variant	1	0.391575	9e-29	28.0458		0.0257108	[0.021-0.03] unit decrease	Affymetrix [93095623] (imputed)	N
58	rs112875651	8	126506694	rs112875651	2020-09-21	32888493	Chen MH	2020-09-01	Cell	www.ncbi.nlm.nih.gov/pubmed/32888493	Trans-ethnic and Ancestry-Specific Blood-Cell Genetics in 746,667 Individuals from 5 Global Populations.	Mean corpuscular hemoglobin concentration	491,553 European ancestry individuals	NA	8q24.13	NR	TRIB1 - LINC00861	ENSG00000173334	ENSG00000245164		56049	365269	rs112875651-A	rs112875651	0	112875651	intron_variant	1	0.391915	1e-59	59		0.033829	[0.03-0.038] SD unit decrease	Affymetrix, Illumina [50282193] (imputed)	N
58	rs112875651	8	126506694	rs112875651	2019-07-02	31217584	Wojcik GL	2019-06-19	Nature	www.ncbi.nlm.nih.gov/pubmed/31217584	Genetic analyses of diverse populations improves discovery for complex traits.	Triglyceride levels	9,980 African American individuals, 17,856 Hispanic/Latino individuals, 2,381 Asian ancestry individuals, 1,915 Native Hawaiian ancestry individuals, 604 Native American ancestry individuals, 360 individuals	NA	8q24.13	NR	TRIB1 - LINC00861	ENSG00000173334	ENSG00000245164		56049	365269	rs112875651-?	rs112875651	0	112875651	intron_variant	1	NR	3e-09	8.52288		0.0277183	[0.019-0.037] unit decrease	Illumina [31978265] (imputed)	N
58	rs112875651	8	126506694	rs112875651	2019-02-08	30595370	Kichaev G	2018-12-27	Am J Hum Genet	www.ncbi.nlm.nih.gov/pubmed/30595370	Leveraging Polygenic Functional Enrichment to Improve GWAS Power.	Waist-hip ratio	approximately 458,000 European ancestry individuals	NA	8q24.13		TRIB1 - LINC00861	ENSG00000173334	ENSG00000245164		56049	365269	rs112875651-?	rs112875651	0	112875651	intron_variant	1	NR	2e-19	18.699		NA		NR [~ 8900000] (imputed)	N
58	rs112875651	8	126506694	rs112875651	2022-07-20	35285134	Temprano-Sagrera G	2022-03-14	J Thromb Haemost	www.ncbi.nlm.nih.gov/pubmed/35285134	Multi-phenotype analyses of hemostatic traits with cardiovascular events reveal novel genetic associations.	Coronary artery disease or fibrinogen levels (pleiotropy)	172,122 European, South Asian or East Asian CAD cases, 566,864 European, South Asian or East Asian CAD controls, 120,246 European ancestry individuals with measurements	NA	8q24.13		TRIB1 - LINC00861	ENSG00000173334	ENSG00000245164		56049	365269	rs112875651-?	rs112875651	0	112875651	intron_variant	1	NR	4e-16	15.3979		NA		NR [NR]	N
58	rs112875651	8	126506694	rs112875651	2020-09-18	32888494	Vuckovic D	2020-09-01	Cell	www.ncbi.nlm.nih.gov/pubmed/32888494	The Polygenic and Monogenic Basis of Blood Traits and Diseases.	Platelet distribution width	408,112 British individuals	NA	8q24.13	RP11-136O12.2	TRIB1 - LINC00861	ENSG00000173334	ENSG00000245164		56049	365269	rs112875651-A	rs112875651	0	112875651	intron_variant	1	0.391412	9e-21	20.0458		0.0218392	[0.017-0.026] unit decrease	Affymetrix [93095623] (imputed)	N
58	rs112875651	8	126506694	rs112875651	2021-08-13	34128465	Liu Y	2021-06-15	Elife	www.ncbi.nlm.nih.gov/pubmed/34128465	Genetic architecture of 11 organ traits derived from abdominal MRI using deep learning.	Percent liver fat	32,858 European ancestry individuals	NA	8q24.13	TRIB1	TRIB1 - LINC00861	ENSG00000173334	ENSG00000245164		56049	365269	rs112875651-?	rs112875651	0	112875651	intron_variant	1	NR	9e-11	10.0458		0.0514	NR % decrease	Affymetrix [9390170] (imputed)	N
58	rs112875651	8	126506694	rs112875651	2020-09-18	32888494	Vuckovic D	2020-09-01	Cell	www.ncbi.nlm.nih.gov/pubmed/32888494	The Polygenic and Monogenic Basis of Blood Traits and Diseases.	Red blood cell count	408,112 British individuals	NA	8q24.13	RP11-136O12.2	TRIB1 - LINC00861	ENSG00000173334	ENSG00000245164		56049	365269	rs112875651-A	rs112875651	0	112875651	intron_variant	1	0.391568	6e-25	24.2218		0.0236187	[0.019-0.028] unit increase	Affymetrix [93095623] (imputed)	N
58	rs112875651	8	126506694	rs112875651	2022-06-16	35124268	Li J	2022-02-03	Clin Gastroenterol Hepatol	www.ncbi.nlm.nih.gov/pubmed/35124268	Mendelian Randomization Analysis Reveals No Causal Relationship Between Nonalcoholic Fatty Liver Disease and Severe COVID-19.	Nonalcoholic fatty liver disease	3,711 European ancestry cases, 426,252 European ancestry controls	NA	8q24.13		TRIB1 - LINC00861	ENSG00000173334	ENSG00000245164		56049	365269	rs112875651-G	rs112875651	0	112875651	intron_variant	1	NR	7e-13	12.1549		0.2	[0.14-0.26] unit increase	NR [NR]	N
58	rs112875651	8	126506694	rs112875651	2022-08-31	35692035	Borges MC	2022-06-13	BMC Med	www.ncbi.nlm.nih.gov/pubmed/35692035	Role of circulating polyunsaturated fatty acids on cardiovascular diseases risk: analysis using Mendelian randomization and fatty acid genetic association data from over 114,000 UK Biobank participants.	Total omega-6 fatty acid levels	114,999 European ancestry individuals	NA	8q24.13		TRIB1 - LINC00861	ENSG00000173334	ENSG00000245164		56049	365269	rs112875651-G	rs112875651	0	112875651	intron_variant	1	0.61	3e-52	51.5229		0.064	[0.056-0.072] unit increase	NR [12321876] (imputed)	N
58	rs112875651	8	126506694	rs112875651	2022-08-31	35692035	Borges MC	2022-06-13	BMC Med	www.ncbi.nlm.nih.gov/pubmed/35692035	Role of circulating polyunsaturated fatty acids on cardiovascular diseases risk: analysis using Mendelian randomization and fatty acid genetic association data from over 114,000 UK Biobank participants.	Total omega-3 fatty acid levels	114,999 European ancestry individuals	NA	8q24.13		TRIB1 - LINC00861	ENSG00000173334	ENSG00000245164		56049	365269	rs112875651-G	rs112875651	0	112875651	intron_variant	1	0.61	3e-95	94.5229		0.087	[0.079-0.095] unit increase	NR [12321876] (imputed)	N
58	rs112875651	8	126506694	rs112875651	2022-08-31	35692035	Borges MC	2022-06-13	BMC Med	www.ncbi.nlm.nih.gov/pubmed/35692035	Role of circulating polyunsaturated fatty acids on cardiovascular diseases risk: analysis using Mendelian randomization and fatty acid genetic association data from over 114,000 UK Biobank participants.	Circulating docosahexaenoic acid levels	114,999 European ancestry individuals	NA	8q24.13		TRIB1 - LINC00861	ENSG00000173334	ENSG00000245164		56049	365269	rs112875651-G	rs112875651	0	112875651	intron_variant	1	0.61	2e-32	31.699		0.049	[0.041-0.057] unit increase	NR [12321876] (imputed)	N
58	rs112875651	8	126506694	rs112875651	2022-08-31	35692035	Borges MC	2022-06-13	BMC Med	www.ncbi.nlm.nih.gov/pubmed/35692035	Role of circulating polyunsaturated fatty acids on cardiovascular diseases risk: analysis using Mendelian randomization and fatty acid genetic association data from over 114,000 UK Biobank participants.	Linoleic acid levels	114,999 European ancestry individuals	NA	8q24.13		TRIB1 - LINC00861	ENSG00000173334	ENSG00000245164		56049	365269	rs112875651-G	rs112875651	0	112875651	intron_variant	1	0.61	6e-34	33.2218		0.051	[0.043-0.059] unit increase	NR [12321876] (imputed)	N
58	rs112875651	8	126506694	rs112875651	2022-08-30	32193382	Cole JB	2020-03-19	Nat Commun	www.ncbi.nlm.nih.gov/pubmed/32193382	Comprehensive genomic analysis of dietary habits in UK Biobank identifies hundreds of genetic associations.	Spread type: Flora Pro-Active/Benecol (UKB data field 1428_2)	448,696 European ancestry individuals	NA	8q24.13		TRIB1 - LINC00861	ENSG00000173334	ENSG00000245164		56049	365269	rs112875651-G	rs112875651	0	112875651	intron_variant	1	0.607857	2e-09	8.69897		0.00959334	[0.0065-0.0127] unit increase	NR [NR] (imputed)	N
58	rs112875651	8	126506694	rs112875651	2022-04-27	35213538	Richardson TG	2022-02-25	PLoS Biol	www.ncbi.nlm.nih.gov/pubmed/35213538	Characterising metabolomic signatures of lipid-modifying therapies through drug target mendelian randomisation.	Phospholipid levels in IDL	115,082 European ancestry individuals	NA	8q24.13		TRIB1 - LINC00861	ENSG00000173334	ENSG00000245164		56049	365269	rs112875651-G	rs112875651	0	112875651	intron_variant	1	0.607621	1e-33	33		0.0500565	[0.042-0.058] unit increase	NR [11722792] (imputed)	N
58	rs112875651	8	126506694	rs112875651	2022-04-27	35213538	Richardson TG	2022-02-25	PLoS Biol	www.ncbi.nlm.nih.gov/pubmed/35213538	Characterising metabolomic signatures of lipid-modifying therapies through drug target mendelian randomisation.	Total lipid levels in IDL	115,082 European ancestry individuals	NA	8q24.13		TRIB1 - LINC00861	ENSG00000173334	ENSG00000245164		56049	365269	rs112875651-G	rs112875651	0	112875651	intron_variant	1	0.607621	3e-30	29.5229		0.0473955	[0.039-0.056] unit increase	NR [11722792] (imputed)	N
58	rs112875651	8	126506694	rs112875651	2022-04-27	35213538	Richardson TG	2022-02-25	PLoS Biol	www.ncbi.nlm.nih.gov/pubmed/35213538	Characterising metabolomic signatures of lipid-modifying therapies through drug target mendelian randomisation.	Concentration of IDL particles	115,082 European ancestry individuals	NA	8q24.13		TRIB1 - LINC00861	ENSG00000173334	ENSG00000245164		56049	365269	rs112875651-G	rs112875651	0	112875651	intron_variant	1	0.607621	4e-34	33.3979		0.0516843	[0.043-0.06] unit increase	NR [11722792] (imputed)	N
58	rs112875651	8	126506694	rs112875651	2022-04-27	35213538	Richardson TG	2022-02-25	PLoS Biol	www.ncbi.nlm.nih.gov/pubmed/35213538	Characterising metabolomic signatures of lipid-modifying therapies through drug target mendelian randomisation.	Free cholesterol levels in large HDL	115,082 European ancestry individuals	NA	8q24.13		TRIB1 - LINC00861	ENSG00000173334	ENSG00000245164		56049	365269	rs112875651-G	rs112875651	0	112875651	intron_variant	1	0.607621	9e-15	14.0458		0.0290893	[0.022-0.036] unit decrease	NR [11722792] (imputed)	N
58	rs112875651	8	126506694	rs112875651	2022-04-27	35213538	Richardson TG	2022-02-25	PLoS Biol	www.ncbi.nlm.nih.gov/pubmed/35213538	Characterising metabolomic signatures of lipid-modifying therapies through drug target mendelian randomisation.	Cholesteryl ester levels in large LDL	115,082 European ancestry individuals	NA	8q24.13		TRIB1 - LINC00861	ENSG00000173334	ENSG00000245164		56049	365269	rs112875651-G	rs112875651	0	112875651	intron_variant	1	0.607621	3e-36	35.5229		0.053443	[0.045-0.062] unit increase	NR [11722792] (imputed)	N
58	rs112875651	8	126506694	rs112875651	2022-04-27	35213538	Richardson TG	2022-02-25	PLoS Biol	www.ncbi.nlm.nih.gov/pubmed/35213538	Characterising metabolomic signatures of lipid-modifying therapies through drug target mendelian randomisation.	Free cholesterol levels in large LDL	115,082 European ancestry individuals	NA	8q24.13		TRIB1 - LINC00861	ENSG00000173334	ENSG00000245164		56049	365269	rs112875651-G	rs112875651	0	112875651	intron_variant	1	0.607621	1e-15	15		0.0336399	[0.025-0.042] unit increase	NR [11722792] (imputed)	N
58	rs112875651	8	126506694	rs112875651	2022-04-27	35213538	Richardson TG	2022-02-25	PLoS Biol	www.ncbi.nlm.nih.gov/pubmed/35213538	Characterising metabolomic signatures of lipid-modifying therapies through drug target mendelian randomisation.	Free cholesterol to total lipids ratio in large VLDL	115,071 European ancestry individuals	NA	8q24.13		TRIB1 - LINC00861	ENSG00000173334	ENSG00000245164		56049	365269	rs112875651-G	rs112875651	0	112875651	intron_variant	1	0.607631	6e-24	23.2218		0.0428429	[0.035-0.051] unit increase	NR [11722792] (imputed)	N
58	rs112875651	8	126506694	rs112875651	2022-04-27	35213538	Richardson TG	2022-02-25	PLoS Biol	www.ncbi.nlm.nih.gov/pubmed/35213538	Characterising metabolomic signatures of lipid-modifying therapies through drug target mendelian randomisation.	Phospholipid levels in LDL	115,082 European ancestry individuals	NA	8q24.13		TRIB1 - LINC00861	ENSG00000173334	ENSG00000245164		56049	365269	rs112875651-G	rs112875651	0	112875651	intron_variant	1	0.607621	2e-40	39.699		0.0569508	[0.049-0.065] unit increase	NR [11722792] (imputed)	N
58	rs112875651	8	126506694	rs112875651	2022-04-27	35213538	Richardson TG	2022-02-25	PLoS Biol	www.ncbi.nlm.nih.gov/pubmed/35213538	Characterising metabolomic signatures of lipid-modifying therapies through drug target mendelian randomisation.	Triglyceride levels in LDL	115,082 European ancestry individuals	NA	8q24.13		TRIB1 - LINC00861	ENSG00000173334	ENSG00000245164		56049	365269	rs112875651-G	rs112875651	0	112875651	intron_variant	1	0.607621	5e-118	117.301		0.0967576	[0.089-0.105] unit increase	NR [11722792] (imputed)	N
58	rs112875651	8	126506694	rs112875651	2022-04-27	35213538	Richardson TG	2022-02-25	PLoS Biol	www.ncbi.nlm.nih.gov/pubmed/35213538	Characterising metabolomic signatures of lipid-modifying therapies through drug target mendelian randomisation.	Average diameter for HDL particles	115,082 European ancestry individuals	NA	8q24.13		TRIB1 - LINC00861	ENSG00000173334	ENSG00000245164		56049	365269	rs112875651-G	rs112875651	0	112875651	intron_variant	1	0.607621	3e-19	18.5229		0.0339959	[0.027-0.041] unit decrease	NR [11722792] (imputed)	N
58	rs112875651	8	126506694	rs112875651	2022-04-27	35213538	Richardson TG	2022-02-25	PLoS Biol	www.ncbi.nlm.nih.gov/pubmed/35213538	Characterising metabolomic signatures of lipid-modifying therapies through drug target mendelian randomisation.	Free cholesterol levels in IDL	115,082 European ancestry individuals	NA	8q24.13		TRIB1 - LINC00861	ENSG00000173334	ENSG00000245164		56049	365269	rs112875651-G	rs112875651	0	112875651	intron_variant	1	0.607621	6e-17	16.2218		0.0347058	[0.027-0.043] unit increase	NR [11722792] (imputed)	N
58	rs112875651	8	126506694	rs112875651	2022-04-27	35213538	Richardson TG	2022-02-25	PLoS Biol	www.ncbi.nlm.nih.gov/pubmed/35213538	Characterising metabolomic signatures of lipid-modifying therapies through drug target mendelian randomisation.	Cholesteryl ester levels in large HDL	115,082 European ancestry individuals	NA	8q24.13		TRIB1 - LINC00861	ENSG00000173334	ENSG00000245164		56049	365269	rs112875651-G	rs112875651	0	112875651	intron_variant	1	0.607621	3e-31	30.5229		0.0439716	[0.037-0.051] unit decrease	NR [11722792] (imputed)	N
58	rs112875651	8	126506694	rs112875651	2022-04-27	35213538	Richardson TG	2022-02-25	PLoS Biol	www.ncbi.nlm.nih.gov/pubmed/35213538	Characterising metabolomic signatures of lipid-modifying therapies through drug target mendelian randomisation.	Concentration of large LDL particles	115,082 European ancestry individuals	NA	8q24.13		TRIB1 - LINC00861	ENSG00000173334	ENSG00000245164		56049	365269	rs112875651-G	rs112875651	0	112875651	intron_variant	1	0.607621	4e-41	40.3979		0.0573743	[0.049-0.066] unit increase	NR [11722792] (imputed)	N
58	rs112875651	8	126506694	rs112875651	2022-04-27	35213538	Richardson TG	2022-02-25	PLoS Biol	www.ncbi.nlm.nih.gov/pubmed/35213538	Characterising metabolomic signatures of lipid-modifying therapies through drug target mendelian randomisation.	Total lipid levels in large LDL	115,082 European ancestry individuals	NA	8q24.13		TRIB1 - LINC00861	ENSG00000173334	ENSG00000245164		56049	365269	rs112875651-G	rs112875651	0	112875651	intron_variant	1	0.607621	2e-37	36.699		0.0542615	[0.046-0.063] unit increase	NR [11722792] (imputed)	N
58	rs112875651	8	126506694	rs112875651	2022-04-27	35213538	Richardson TG	2022-02-25	PLoS Biol	www.ncbi.nlm.nih.gov/pubmed/35213538	Characterising metabolomic signatures of lipid-modifying therapies through drug target mendelian randomisation.	Cholesteryl ester levels in large VLDL	115,082 European ancestry individuals	NA	8q24.13		TRIB1 - LINC00861	ENSG00000173334	ENSG00000245164		56049	365269	rs112875651-G	rs112875651	0	112875651	intron_variant	1	0.607621	7e-88	87.1549		0.0839796	[0.076-0.092] unit increase	NR [11722792] (imputed)	N
58	rs112875651	8	126506694	rs112875651	2022-04-27	35213538	Richardson TG	2022-02-25	PLoS Biol	www.ncbi.nlm.nih.gov/pubmed/35213538	Characterising metabolomic signatures of lipid-modifying therapies through drug target mendelian randomisation.	Free cholesterol levels in LDL	115,082 European ancestry individuals	NA	8q24.13		TRIB1 - LINC00861	ENSG00000173334	ENSG00000245164		56049	365269	rs112875651-G	rs112875651	0	112875651	intron_variant	1	0.607621	3e-17	16.5229		0.0358116	[0.027-0.044] unit increase	NR [11722792] (imputed)	N
58	rs112875651	8	126506694	rs112875651	2022-04-27	35213538	Richardson TG	2022-02-25	PLoS Biol	www.ncbi.nlm.nih.gov/pubmed/35213538	Characterising metabolomic signatures of lipid-modifying therapies through drug target mendelian randomisation.	Total lipid levels in LDL	115,082 European ancestry individuals	NA	8q24.13		TRIB1 - LINC00861	ENSG00000173334	ENSG00000245164		56049	365269	rs112875651-G	rs112875651	0	112875651	intron_variant	1	0.607621	2e-45	44.699		0.060415	[0.052-0.069] unit increase	NR [11722792] (imputed)	N
58	rs112875651	8	126506694	rs112875651	2022-04-27	35213538	Richardson TG	2022-02-25	PLoS Biol	www.ncbi.nlm.nih.gov/pubmed/35213538	Characterising metabolomic signatures of lipid-modifying therapies through drug target mendelian randomisation.	Concentration of LDL particles	115,082 European ancestry individuals	NA	8q24.13		TRIB1 - LINC00861	ENSG00000173334	ENSG00000245164		56049	365269	rs112875651-G	rs112875651	0	112875651	intron_variant	1	0.607621	2e-50	49.699		0.0639493	[0.056-0.072] unit increase	NR [11722792] (imputed)	N
58	rs112875651	8	126506694	rs112875651	2022-04-27	35213538	Richardson TG	2022-02-25	PLoS Biol	www.ncbi.nlm.nih.gov/pubmed/35213538	Characterising metabolomic signatures of lipid-modifying therapies through drug target mendelian randomisation.	Ratio of apolipoprotein B to apolipoprotein A1 levels	115,082 European ancestry individuals	NA	8q24.13		TRIB1 - LINC00861	ENSG00000173334	ENSG00000245164		56049	365269	rs112875651-G	rs112875651	0	112875651	intron_variant	1	0.607621	2e-35	34.699		0.0524377	[0.044-0.061] unit increase	NR [11722792] (imputed)	N
58	rs112875651	8	126506694	rs112875651	2022-04-27	35213538	Richardson TG	2022-02-25	PLoS Biol	www.ncbi.nlm.nih.gov/pubmed/35213538	Characterising metabolomic signatures of lipid-modifying therapies through drug target mendelian randomisation.	Total cholines levels	115,006 European ancestry individuals	NA	8q24.13		TRIB1 - LINC00861	ENSG00000173334	ENSG00000245164		56049	365269	rs112875651-G	rs112875651	0	112875651	intron_variant	1	0.607663	9e-40	39.0458		0.0531437	[0.045-0.061] unit increase	NR [11722792] (imputed)	N
58	rs112875651	8	126506694	rs112875651	2022-04-27	35213538	Richardson TG	2022-02-25	PLoS Biol	www.ncbi.nlm.nih.gov/pubmed/35213538	Characterising metabolomic signatures of lipid-modifying therapies through drug target mendelian randomisation.	Cholesterol levels in IDL	115,082 European ancestry individuals	NA	8q24.13		TRIB1 - LINC00861	ENSG00000173334	ENSG00000245164		56049	365269	rs112875651-G	rs112875651	0	112875651	intron_variant	1	0.607621	8e-19	18.0969		0.0367058	[0.029-0.045] unit increase	NR [11722792] (imputed)	N
58	rs112875651	8	126506694	rs112875651	2022-04-27	35213538	Richardson TG	2022-02-25	PLoS Biol	www.ncbi.nlm.nih.gov/pubmed/35213538	Characterising metabolomic signatures of lipid-modifying therapies through drug target mendelian randomisation.	Cholesteryl ester levels in IDL	115,082 European ancestry individuals	NA	8q24.13		TRIB1 - LINC00861	ENSG00000173334	ENSG00000245164		56049	365269	rs112875651-G	rs112875651	0	112875651	intron_variant	1	0.607621	4e-19	18.3979		0.0370756	[0.029-0.045] unit increase	NR [11722792] (imputed)	N
58	rs112875651	8	126506694	rs112875651	2022-04-27	35213538	Richardson TG	2022-02-25	PLoS Biol	www.ncbi.nlm.nih.gov/pubmed/35213538	Characterising metabolomic signatures of lipid-modifying therapies through drug target mendelian randomisation.	Triglyceride levels in IDL	115,082 European ancestry individuals	NA	8q24.13		TRIB1 - LINC00861	ENSG00000173334	ENSG00000245164		56049	365269	rs112875651-G	rs112875651	0	112875651	intron_variant	1	0.607621	2e-115	114.699		0.0954159	[0.087-0.104] unit increase	NR [11722792] (imputed)	N
58	rs112875651	8	126506694	rs112875651	2022-04-27	35213538	Richardson TG	2022-02-25	PLoS Biol	www.ncbi.nlm.nih.gov/pubmed/35213538	Characterising metabolomic signatures of lipid-modifying therapies through drug target mendelian randomisation.	Total lipid levels in large HDL	115,082 European ancestry individuals	NA	8q24.13		TRIB1 - LINC00861	ENSG00000173334	ENSG00000245164		56049	365269	rs112875651-G	rs112875651	0	112875651	intron_variant	1	0.607621	6e-16	15.2218		0.0304119	[0.023-0.038] unit decrease	NR [11722792] (imputed)	N
58	rs112875651	8	126506694	rs112875651	2022-04-27	35213538	Richardson TG	2022-02-25	PLoS Biol	www.ncbi.nlm.nih.gov/pubmed/35213538	Characterising metabolomic signatures of lipid-modifying therapies through drug target mendelian randomisation.	Concentration of large HDL particles	115,082 European ancestry individuals	NA	8q24.13		TRIB1 - LINC00861	ENSG00000173334	ENSG00000245164		56049	365269	rs112875651-G	rs112875651	0	112875651	intron_variant	1	0.607621	2e-15	14.699		0.0299438	[0.023-0.037] unit decrease	NR [11722792] (imputed)	N
58	rs112875651	8	126506694	rs112875651	2022-04-27	35213538	Richardson TG	2022-02-25	PLoS Biol	www.ncbi.nlm.nih.gov/pubmed/35213538	Characterising metabolomic signatures of lipid-modifying therapies through drug target mendelian randomisation.	Cholesterol levels in large LDL	115,082 European ancestry individuals	NA	8q24.13		TRIB1 - LINC00861	ENSG00000173334	ENSG00000245164		56049	365269	rs112875651-G	rs112875651	0	112875651	intron_variant	1	0.607621	4e-30	29.3979		0.0483969	[0.04-0.057] unit increase	NR [11722792] (imputed)	N
58	rs112875651	8	126506694	rs112875651	2022-04-27	35213538	Richardson TG	2022-02-25	PLoS Biol	www.ncbi.nlm.nih.gov/pubmed/35213538	Characterising metabolomic signatures of lipid-modifying therapies through drug target mendelian randomisation.	Cholesterol levels in large VLDL	115,082 European ancestry individuals	NA	8q24.13		TRIB1 - LINC00861	ENSG00000173334	ENSG00000245164		56049	365269	rs112875651-G	rs112875651	0	112875651	intron_variant	1	0.607621	7e-94	93.1549		0.0859322	[0.078-0.094] unit increase	NR [11722792] (imputed)	N
58	rs112875651	8	126506694	rs112875651	2022-04-27	35213538	Richardson TG	2022-02-25	PLoS Biol	www.ncbi.nlm.nih.gov/pubmed/35213538	Characterising metabolomic signatures of lipid-modifying therapies through drug target mendelian randomisation.	Triglycerides to total lipids ratio in large VLDL	115,071 European ancestry individuals	NA	8q24.13		TRIB1 - LINC00861	ENSG00000173334	ENSG00000245164		56049	365269	rs112875651-G	rs112875651	0	112875651	intron_variant	1	0.607631	2e-17	16.699		0.0363701	[0.028-0.045] unit decrease	NR [11722792] (imputed)	N
58	rs112875651	8	126506694	rs112875651	2022-04-27	35213538	Richardson TG	2022-02-25	PLoS Biol	www.ncbi.nlm.nih.gov/pubmed/35213538	Characterising metabolomic signatures of lipid-modifying therapies through drug target mendelian randomisation.	Cholesteryl ester levels in LDL	115,082 European ancestry individuals	NA	8q24.13		TRIB1 - LINC00861	ENSG00000173334	ENSG00000245164		56049	365269	rs112875651-G	rs112875651	0	112875651	intron_variant	1	0.607621	7e-47	46.1549		0.0615204	[0.053-0.07] unit increase	NR [11722792] (imputed)	N
58	rs112875651	8	126506694	rs112875651	2022-04-27	35213538	Richardson TG	2022-02-25	PLoS Biol	www.ncbi.nlm.nih.gov/pubmed/35213538	Characterising metabolomic signatures of lipid-modifying therapies through drug target mendelian randomisation.	Total lipid levels in lipoprotein particles	115,082 European ancestry individuals	NA	8q24.13		TRIB1 - LINC00861	ENSG00000173334	ENSG00000245164		56049	365269	rs112875651-G	rs112875651	0	112875651	intron_variant	1	0.607621	2e-71	70.699		0.0752496	[0.067-0.084] unit increase	NR [11722792] (imputed)	N
58	rs112875651	8	126506694	rs112875651	2022-04-27	35213538	Richardson TG	2022-02-25	PLoS Biol	www.ncbi.nlm.nih.gov/pubmed/35213538	Characterising metabolomic signatures of lipid-modifying therapies through drug target mendelian randomisation.	Cholesteryl ester levels in VLDL	115,082 European ancestry individuals	NA	8q24.13		TRIB1 - LINC00861	ENSG00000173334	ENSG00000245164		56049	365269	rs112875651-G	rs112875651	0	112875651	intron_variant	1	0.607621	6e-76	75.2218		0.0790075	[0.071-0.087] unit increase	NR [11722792] (imputed)	N
58	rs112875651	8	126506694	rs112875651	2022-04-27	35213538	Richardson TG	2022-02-25	PLoS Biol	www.ncbi.nlm.nih.gov/pubmed/35213538	Characterising metabolomic signatures of lipid-modifying therapies through drug target mendelian randomisation.	VLDL cholesterol levels	115,082 European ancestry individuals	NA	8q24.13		TRIB1 - LINC00861	ENSG00000173334	ENSG00000245164		56049	365269	rs112875651-G	rs112875651	0	112875651	intron_variant	1	0.607621	1e-86	86		0.0843061	[0.076-0.093] unit increase	NR [11722792] (imputed)	N
58	rs112875651	8	126506694	rs112875651	2022-04-27	35213538	Richardson TG	2022-02-25	PLoS Biol	www.ncbi.nlm.nih.gov/pubmed/35213538	Characterising metabolomic signatures of lipid-modifying therapies through drug target mendelian randomisation.	Phospholipid levels in VLDL	115,082 European ancestry individuals	NA	8q24.13		TRIB1 - LINC00861	ENSG00000173334	ENSG00000245164		56049	365269	rs112875651-G	rs112875651	0	112875651	intron_variant	1	0.607621	1e-102	102		0.0907927	[0.083-0.099] unit increase	NR [11722792] (imputed)	N
58	rs112875651	8	126506694	rs112875651	2022-04-27	35213538	Richardson TG	2022-02-25	PLoS Biol	www.ncbi.nlm.nih.gov/pubmed/35213538	Characterising metabolomic signatures of lipid-modifying therapies through drug target mendelian randomisation.	Free cholesterol levels in very large HDL	115,082 European ancestry individuals	NA	8q24.13		TRIB1 - LINC00861	ENSG00000173334	ENSG00000245164		56049	365269	rs112875651-G	rs112875651	0	112875651	intron_variant	1	0.607621	3e-14	13.5229		0.0303318	[0.022-0.038] unit decrease	NR [11722792] (imputed)	N
58	rs112875651	8	126506694	rs112875651	2022-04-27	35213538	Richardson TG	2022-02-25	PLoS Biol	www.ncbi.nlm.nih.gov/pubmed/35213538	Characterising metabolomic signatures of lipid-modifying therapies through drug target mendelian randomisation.	Phospholipid levels in very large HDL	115,082 European ancestry individuals	NA	8q24.13		TRIB1 - LINC00861	ENSG00000173334	ENSG00000245164		56049	365269	rs112875651-G	rs112875651	0	112875651	intron_variant	1	0.607621	3e-16	15.5229		0.0315469	[0.024-0.039] unit decrease	NR [11722792] (imputed)	N
58	rs112875651	8	126506694	rs112875651	2022-04-27	35213538	Richardson TG	2022-02-25	PLoS Biol	www.ncbi.nlm.nih.gov/pubmed/35213538	Characterising metabolomic signatures of lipid-modifying therapies through drug target mendelian randomisation.	Cholesteryl ester levels in very large VLDL	115,082 European ancestry individuals	NA	8q24.13		TRIB1 - LINC00861	ENSG00000173334	ENSG00000245164		56049	365269	rs112875651-G	rs112875651	0	112875651	intron_variant	1	0.607621	7e-92	91.1549		0.0856438	[0.077-0.094] unit increase	NR [11722792] (imputed)	N
58	rs112875651	8	126506694	rs112875651	2022-04-27	35213538	Richardson TG	2022-02-25	PLoS Biol	www.ncbi.nlm.nih.gov/pubmed/35213538	Characterising metabolomic signatures of lipid-modifying therapies through drug target mendelian randomisation.	Cholesterol levels in very small VLDL	115,082 European ancestry individuals	NA	8q24.13		TRIB1 - LINC00861	ENSG00000173334	ENSG00000245164		56049	365269	rs112875651-G	rs112875651	0	112875651	intron_variant	1	0.607621	9e-46	45.0458		0.0590205	[0.051-0.067] unit increase	NR [11722792] (imputed)	N
58	rs112875651	8	126506694	rs112875651	2022-04-27	35213538	Richardson TG	2022-02-25	PLoS Biol	www.ncbi.nlm.nih.gov/pubmed/35213538	Characterising metabolomic signatures of lipid-modifying therapies through drug target mendelian randomisation.	Total lipid levels in very small VLDL	115,082 European ancestry individuals	NA	8q24.13		TRIB1 - LINC00861	ENSG00000173334	ENSG00000245164		56049	365269	rs112875651-G	rs112875651	0	112875651	intron_variant	1	0.607621	2e-83	82.699		0.0811535	[0.073-0.089] unit increase	NR [11722792] (imputed)	N
58	rs112875651	8	126506694	rs112875651	2022-04-27	35213538	Richardson TG	2022-02-25	PLoS Biol	www.ncbi.nlm.nih.gov/pubmed/35213538	Characterising metabolomic signatures of lipid-modifying therapies through drug target mendelian randomisation.	Concentration of very small VLDL particles	115,082 European ancestry individuals	NA	8q24.13		TRIB1 - LINC00861	ENSG00000173334	ENSG00000245164		56049	365269	rs112875651-G	rs112875651	0	112875651	intron_variant	1	0.607621	2e-80	79.699		0.0799727	[0.072-0.088] unit increase	NR [11722792] (imputed)	N
58	rs112875651	8	126506694	rs112875651	2022-04-27	35213538	Richardson TG	2022-02-25	PLoS Biol	www.ncbi.nlm.nih.gov/pubmed/35213538	Characterising metabolomic signatures of lipid-modifying therapies through drug target mendelian randomisation.	Total lipid levels in small VLDL	115,082 European ancestry individuals	NA	8q24.13		TRIB1 - LINC00861	ENSG00000173334	ENSG00000245164		56049	365269	rs112875651-G	rs112875651	0	112875651	intron_variant	1	0.607621	3e-106	105.523		0.092491	[0.084-0.101] unit increase	NR [11722792] (imputed)	N
58	rs112875651	8	126506694	rs112875651	2022-04-27	35213538	Richardson TG	2022-02-25	PLoS Biol	www.ncbi.nlm.nih.gov/pubmed/35213538	Characterising metabolomic signatures of lipid-modifying therapies through drug target mendelian randomisation.	Phospholipid levels in small VLDL	115,082 European ancestry individuals	NA	8q24.13		TRIB1 - LINC00861	ENSG00000173334	ENSG00000245164		56049	365269	rs112875651-G	rs112875651	0	112875651	intron_variant	1	0.607621	1e-86	86		0.0842711	[0.076-0.093] unit increase	NR [11722792] (imputed)	N
58	rs112875651	8	126506694	rs112875651	2022-04-27	35213538	Richardson TG	2022-02-25	PLoS Biol	www.ncbi.nlm.nih.gov/pubmed/35213538	Characterising metabolomic signatures of lipid-modifying therapies through drug target mendelian randomisation.	Concentration of small VLDL particles	115,082 European ancestry individuals	NA	8q24.13		TRIB1 - LINC00861	ENSG00000173334	ENSG00000245164		56049	365269	rs112875651-G	rs112875651	0	112875651	intron_variant	1	0.607621	9e-106	105.046		0.0919369	[0.084-0.1] unit increase	NR [11722792] (imputed)	N
58	rs112875651	8	126506694	rs112875651	2022-04-27	35213538	Richardson TG	2022-02-25	PLoS Biol	www.ncbi.nlm.nih.gov/pubmed/35213538	Characterising metabolomic signatures of lipid-modifying therapies through drug target mendelian randomisation.	Sphingomyelin levels	115,006 European ancestry individuals	NA	8q24.13		TRIB1 - LINC00861	ENSG00000173334	ENSG00000245164		56049	365269	rs112875651-G	rs112875651	0	112875651	intron_variant	1	0.607663	2e-18	17.699		0.035169	[0.027-0.043] unit increase	NR [11722792] (imputed)	N
58	rs112875651	8	126506694	rs112875651	2022-04-27	35213538	Richardson TG	2022-02-25	PLoS Biol	www.ncbi.nlm.nih.gov/pubmed/35213538	Characterising metabolomic signatures of lipid-modifying therapies through drug target mendelian randomisation.	Total phospholipid levels in lipoprotein particles	115,082 European ancestry individuals	NA	8q24.13		TRIB1 - LINC00861	ENSG00000173334	ENSG00000245164		56049	365269	rs112875651-G	rs112875651	0	112875651	intron_variant	1	0.607621	4e-50	49.3979		0.0606873	[0.053-0.069] unit increase	NR [11722792] (imputed)	N
58	rs112875651	8	126506694	rs112875651	2022-04-27	35213538	Richardson TG	2022-02-25	PLoS Biol	www.ncbi.nlm.nih.gov/pubmed/35213538	Characterising metabolomic signatures of lipid-modifying therapies through drug target mendelian randomisation.	Total concentration of lipoprotein particles	115,082 European ancestry individuals	NA	8q24.13		TRIB1 - LINC00861	ENSG00000173334	ENSG00000245164		56049	365269	rs112875651-G	rs112875651	0	112875651	intron_variant	1	0.607621	4e-09	8.39794		0.0237263	[0.016-0.032] unit increase	NR [11722792] (imputed)	N
58	rs112875651	8	126506694	rs112875651	2022-04-27	35213538	Richardson TG	2022-02-25	PLoS Biol	www.ncbi.nlm.nih.gov/pubmed/35213538	Characterising metabolomic signatures of lipid-modifying therapies through drug target mendelian randomisation.	Free cholesterol levels in VLDL	115,082 European ancestry individuals	NA	8q24.13		TRIB1 - LINC00861	ENSG00000173334	ENSG00000245164		56049	365269	rs112875651-G	rs112875651	0	112875651	intron_variant	1	0.607621	6e-96	95.2218		0.0882199	[0.08-0.097] unit increase	NR [11722792] (imputed)	N
58	rs112875651	8	126506694	rs112875651	2022-04-27	35213538	Richardson TG	2022-02-25	PLoS Biol	www.ncbi.nlm.nih.gov/pubmed/35213538	Characterising metabolomic signatures of lipid-modifying therapies through drug target mendelian randomisation.	Concentration of VLDL particles	115,082 European ancestry individuals	NA	8q24.13		TRIB1 - LINC00861	ENSG00000173334	ENSG00000245164		56049	365269	rs112875651-G	rs112875651	0	112875651	intron_variant	1	0.607621	2e-100	99.699		0.090422	[0.082-0.099] unit increase	NR [11722792] (imputed)	N
58	rs112875651	8	126506694	rs112875651	2022-04-27	35213538	Richardson TG	2022-02-25	PLoS Biol	www.ncbi.nlm.nih.gov/pubmed/35213538	Characterising metabolomic signatures of lipid-modifying therapies through drug target mendelian randomisation.	Free cholesterol to total lipids ratio in very large HDL	115,056 European ancestry individuals	NA	8q24.13		TRIB1 - LINC00861	ENSG00000173334	ENSG00000245164		56049	365269	rs112875651-G	rs112875651	0	112875651	intron_variant	1	0.607659	3e-11	10.5229		0.0251701	[0.018-0.033] unit increase	NR [11722792] (imputed)	N
58	rs112875651	8	126506694	rs112875651	2022-04-27	35213538	Richardson TG	2022-02-25	PLoS Biol	www.ncbi.nlm.nih.gov/pubmed/35213538	Characterising metabolomic signatures of lipid-modifying therapies through drug target mendelian randomisation.	Total lipid levels in very large HDL	115,082 European ancestry individuals	NA	8q24.13		TRIB1 - LINC00861	ENSG00000173334	ENSG00000245164		56049	365269	rs112875651-G	rs112875651	0	112875651	intron_variant	1	0.607621	1e-14	14		0.0296936	[0.022-0.037] unit decrease	NR [11722792] (imputed)	N
58	rs112875651	8	126506694	rs112875651	2022-04-27	35213538	Richardson TG	2022-02-25	PLoS Biol	www.ncbi.nlm.nih.gov/pubmed/35213538	Characterising metabolomic signatures of lipid-modifying therapies through drug target mendelian randomisation.	Phospholipids to total lipids ratio in very large HDL	115,056 European ancestry individuals	NA	8q24.13		TRIB1 - LINC00861	ENSG00000173334	ENSG00000245164		56049	365269	rs112875651-G	rs112875651	0	112875651	intron_variant	1	0.607659	2e-20	19.699		0.0365208	[0.029-0.044] unit decrease	NR [11722792] (imputed)	N
58	rs112875651	8	126506694	rs112875651	2022-04-27	35213538	Richardson TG	2022-02-25	PLoS Biol	www.ncbi.nlm.nih.gov/pubmed/35213538	Characterising metabolomic signatures of lipid-modifying therapies through drug target mendelian randomisation.	Triglycerides to total lipids ratio in very large HDL	115,056 European ancestry individuals	NA	8q24.13		TRIB1 - LINC00861	ENSG00000173334	ENSG00000245164		56049	365269	rs112875651-G	rs112875651	0	112875651	intron_variant	1	0.607659	4e-85	84.3979		0.0785584	[0.071-0.086] unit increase	NR [11722792] (imputed)	N
58	rs112875651	8	126506694	rs112875651	2022-04-27	35213538	Richardson TG	2022-02-25	PLoS Biol	www.ncbi.nlm.nih.gov/pubmed/35213538	Characterising metabolomic signatures of lipid-modifying therapies through drug target mendelian randomisation.	Phospholipids to total lipids ratio in very large VLDL	114,160 European ancestry individuals	NA	8q24.13		TRIB1 - LINC00861	ENSG00000173334	ENSG00000245164		56049	365269	rs112875651-G	rs112875651	0	112875651	intron_variant	1	0.607933	2e-20	19.699		0.0398195	[0.031-0.048] unit increase	NR [11722792] (imputed)	N
58	rs112875651	8	126506694	rs112875651	2022-04-27	35213538	Richardson TG	2022-02-25	PLoS Biol	www.ncbi.nlm.nih.gov/pubmed/35213538	Characterising metabolomic signatures of lipid-modifying therapies through drug target mendelian randomisation.	Free cholesterol levels in very small VLDL	115,082 European ancestry individuals	NA	8q24.13		TRIB1 - LINC00861	ENSG00000173334	ENSG00000245164		56049	365269	rs112875651-G	rs112875651	0	112875651	intron_variant	1	0.607621	7e-69	68.1549		0.0735777	[0.065-0.082] unit increase	NR [11722792] (imputed)	N
58	rs112875651	8	126506694	rs112875651	2022-04-27	35213538	Richardson TG	2022-02-25	PLoS Biol	www.ncbi.nlm.nih.gov/pubmed/35213538	Characterising metabolomic signatures of lipid-modifying therapies through drug target mendelian randomisation.	Cholesteryl ester levels in very small VLDL	115,082 European ancestry individuals	NA	8q24.13		TRIB1 - LINC00861	ENSG00000173334	ENSG00000245164		56049	365269	rs112875651-G	rs112875651	0	112875651	intron_variant	1	0.607621	4e-36	35.3979		0.0518719	[0.044-0.06] unit increase	NR [11722792] (imputed)	N
58	rs112875651	8	126506694	rs112875651	2022-04-27	35213538	Richardson TG	2022-02-25	PLoS Biol	www.ncbi.nlm.nih.gov/pubmed/35213538	Characterising metabolomic signatures of lipid-modifying therapies through drug target mendelian randomisation.	Phospholipid levels in very small VLDL	115,082 European ancestry individuals	NA	8q24.13		TRIB1 - LINC00861	ENSG00000173334	ENSG00000245164		56049	365269	rs112875651-G	rs112875651	0	112875651	intron_variant	1	0.607621	1e-86	86		0.0829141	[0.075-0.091] unit increase	NR [11722792] (imputed)	N
58	rs112875651	8	126506694	rs112875651	2022-04-27	35213538	Richardson TG	2022-02-25	PLoS Biol	www.ncbi.nlm.nih.gov/pubmed/35213538	Characterising metabolomic signatures of lipid-modifying therapies through drug target mendelian randomisation.	Phospholipids to total lipids ratio in chylomicrons and extremely large VLDL	111,638 European ancestry individuals	NA	8q24.13		TRIB1 - LINC00861	ENSG00000173334	ENSG00000245164		56049	365269	rs112875651-G	rs112875651	0	112875651	intron_variant	1	0.607742	1e-10	10		0.0276223	[0.019-0.036] unit increase	NR [11722792] (imputed)	N
58	rs112875651	8	126506694	rs112875651	2022-04-27	35213538	Richardson TG	2022-02-25	PLoS Biol	www.ncbi.nlm.nih.gov/pubmed/35213538	Characterising metabolomic signatures of lipid-modifying therapies through drug target mendelian randomisation.	Clinical LDL cholesterol levels	115,082 European ancestry individuals	NA	8q24.13		TRIB1 - LINC00861	ENSG00000173334	ENSG00000245164		56049	365269	rs112875651-G	rs112875651	0	112875651	intron_variant	1	0.607621	8e-29	28.0969		0.0474956	[0.039-0.056] unit increase	NR [11722792] (imputed)	N
58	rs112875651	8	126506694	rs112875651	2022-04-27	35213538	Richardson TG	2022-02-25	PLoS Biol	www.ncbi.nlm.nih.gov/pubmed/35213538	Characterising metabolomic signatures of lipid-modifying therapies through drug target mendelian randomisation.	Apolipoprotein B levels	115,082 European ancestry individuals	NA	8q24.13		TRIB1 - LINC00861	ENSG00000173334	ENSG00000245164		56049	365269	rs112875651-G	rs112875651	0	112875651	intron_variant	1	0.607621	6e-55	54.2218		0.0668373	[0.058-0.075] unit increase	NR [11722792] (imputed)	N
58	rs112875651	8	126506694	rs112875651	2022-04-27	35213538	Richardson TG	2022-02-25	PLoS Biol	www.ncbi.nlm.nih.gov/pubmed/35213538	Characterising metabolomic signatures of lipid-modifying therapies through drug target mendelian randomisation.	Docosahexaenoic acid levels	115,006 European ancestry individuals	NA	8q24.13		TRIB1 - LINC00861	ENSG00000173334	ENSG00000245164		56049	365269	rs112875651-G	rs112875651	0	112875651	intron_variant	1	0.607663	1e-33	33		0.0492908	[0.041-0.057] unit increase	NR [11722792] (imputed)	N
58	rs112875651	8	126506694	rs112875651	2022-04-27	35213538	Richardson TG	2022-02-25	PLoS Biol	www.ncbi.nlm.nih.gov/pubmed/35213538	Characterising metabolomic signatures of lipid-modifying therapies through drug target mendelian randomisation.	Glycoprotein acetyls levels	115,082 European ancestry individuals	NA	8q24.13		TRIB1 - LINC00861	ENSG00000173334	ENSG00000245164		56049	365269	rs112875651-G	rs112875651	0	112875651	intron_variant	1	0.607621	5e-63	62.301		0.0710206	[0.063-0.079] unit increase	NR [11722792] (imputed)	N
58	rs112875651	8	126506694	rs112875651	2022-04-27	35213538	Richardson TG	2022-02-25	PLoS Biol	www.ncbi.nlm.nih.gov/pubmed/35213538	Characterising metabolomic signatures of lipid-modifying therapies through drug target mendelian randomisation.	LDL cholesterol levels	115,082 European ancestry individuals	NA	8q24.13		TRIB1 - LINC00861	ENSG00000173334	ENSG00000245164		56049	365269	rs112875651-G	rs112875651	0	112875651	intron_variant	1	0.607621	5e-38	37.301		0.0550911	[0.047-0.063] unit increase	NR [11722792] (imputed)	N
58	rs112875651	8	126506694	rs112875651	2022-04-27	35213538	Richardson TG	2022-02-25	PLoS Biol	www.ncbi.nlm.nih.gov/pubmed/35213538	Characterising metabolomic signatures of lipid-modifying therapies through drug target mendelian randomisation.	Linoleic acid levels	115,006 European ancestry individuals	NA	8q24.13		TRIB1 - LINC00861	ENSG00000173334	ENSG00000245164		56049	365269	rs112875651-G	rs112875651	0	112875651	intron_variant	1	0.607663	1e-33	33		0.0508616	[0.043-0.059] unit increase	NR [11722792] (imputed)	N
58	rs112875651	8	126506694	rs112875651	2022-04-27	35213538	Richardson TG	2022-02-25	PLoS Biol	www.ncbi.nlm.nih.gov/pubmed/35213538	Characterising metabolomic signatures of lipid-modifying therapies through drug target mendelian randomisation.	Polyunsaturated fatty acid levels	115,006 European ancestry individuals	NA	8q24.13		TRIB1 - LINC00861	ENSG00000173334	ENSG00000245164		56049	365269	rs112875651-G	rs112875651	0	112875651	intron_variant	1	0.607663	9e-77	76.0458		0.0771818	[0.069-0.085] unit increase	NR [11722792] (imputed)	N
58	rs112875651	8	126506694	rs112875651	2022-04-27	35213538	Richardson TG	2022-02-25	PLoS Biol	www.ncbi.nlm.nih.gov/pubmed/35213538	Characterising metabolomic signatures of lipid-modifying therapies through drug target mendelian randomisation.	Total cholesterol levels	115,082 European ancestry individuals	NA	8q24.13		TRIB1 - LINC00861	ENSG00000173334	ENSG00000245164		56049	365269	rs112875651-G	rs112875651	0	112875651	intron_variant	1	0.607621	2e-31	30.699		0.0484154	[0.04-0.057] unit increase	NR [11722792] (imputed)	N
58	rs112875651	8	126506694	rs112875651	2022-04-27	35213538	Richardson TG	2022-02-25	PLoS Biol	www.ncbi.nlm.nih.gov/pubmed/35213538	Characterising metabolomic signatures of lipid-modifying therapies through drug target mendelian randomisation.	Total esterified cholesterol levels	115,082 European ancestry individuals	NA	8q24.13		TRIB1 - LINC00861	ENSG00000173334	ENSG00000245164		56049	365269	rs112875651-G	rs112875651	0	112875651	intron_variant	1	0.607621	1e-26	26		0.0441561	[0.036-0.052] unit increase	NR [11722792] (imputed)	N
58	rs112875651	8	126506694	rs112875651	2022-04-27	35213538	Richardson TG	2022-02-25	PLoS Biol	www.ncbi.nlm.nih.gov/pubmed/35213538	Characterising metabolomic signatures of lipid-modifying therapies through drug target mendelian randomisation.	Total free cholesterol levels	115,082 European ancestry individuals	NA	8q24.13		TRIB1 - LINC00861	ENSG00000173334	ENSG00000245164		56049	365269	rs112875651-G	rs112875651	0	112875651	intron_variant	1	0.607621	1e-43	43		0.0580372	[0.05-0.066] unit increase	NR [11722792] (imputed)	N
58	rs112875651	8	126506694	rs112875651	2022-04-27	35213538	Richardson TG	2022-02-25	PLoS Biol	www.ncbi.nlm.nih.gov/pubmed/35213538	Characterising metabolomic signatures of lipid-modifying therapies through drug target mendelian randomisation.	Free cholesterol levels in medium LDL	115,082 European ancestry individuals	NA	8q24.13		TRIB1 - LINC00861	ENSG00000173334	ENSG00000245164		56049	365269	rs112875651-G	rs112875651	0	112875651	intron_variant	1	0.607621	5e-23	22.301		0.0423361	[0.034-0.051] unit increase	NR [11722792] (imputed)	N
58	rs112875651	8	126506694	rs112875651	2022-04-27	35213538	Richardson TG	2022-02-25	PLoS Biol	www.ncbi.nlm.nih.gov/pubmed/35213538	Characterising metabolomic signatures of lipid-modifying therapies through drug target mendelian randomisation.	Cholesteryl ester levels in medium LDL	115,082 European ancestry individuals	NA	8q24.13		TRIB1 - LINC00861	ENSG00000173334	ENSG00000245164		56049	365269	rs112875651-G	rs112875651	0	112875651	intron_variant	1	0.607621	4e-63	62.3979		0.0720187	[0.064-0.08] unit increase	NR [11722792] (imputed)	N
58	rs112875651	8	126506694	rs112875651	2022-04-27	35213538	Richardson TG	2022-02-25	PLoS Biol	www.ncbi.nlm.nih.gov/pubmed/35213538	Characterising metabolomic signatures of lipid-modifying therapies through drug target mendelian randomisation.	Phospholipid levels in medium LDL	115,082 European ancestry individuals	NA	8q24.13		TRIB1 - LINC00861	ENSG00000173334	ENSG00000245164		56049	365269	rs112875651-G	rs112875651	0	112875651	intron_variant	1	0.607621	3e-53	52.5229		0.0659656	[0.058-0.074] unit increase	NR [11722792] (imputed)	N
58	rs112875651	8	126506694	rs112875651	2022-04-27	35213538	Richardson TG	2022-02-25	PLoS Biol	www.ncbi.nlm.nih.gov/pubmed/35213538	Characterising metabolomic signatures of lipid-modifying therapies through drug target mendelian randomisation.	Free cholesterol levels in medium VLDL	115,082 European ancestry individuals	NA	8q24.13		TRIB1 - LINC00861	ENSG00000173334	ENSG00000245164		56049	365269	rs112875651-G	rs112875651	0	112875651	intron_variant	1	0.607621	7e-63	62.1549		0.0717052	[0.063-0.08] unit increase	NR [11722792] (imputed)	N
58	rs112875651	8	126506694	rs112875651	2022-04-27	35213538	Richardson TG	2022-02-25	PLoS Biol	www.ncbi.nlm.nih.gov/pubmed/35213538	Characterising metabolomic signatures of lipid-modifying therapies through drug target mendelian randomisation.	Ratio of omega-6 fatty acids to omega-3 fatty acids	115,006 European ancestry individuals	NA	8q24.13		TRIB1 - LINC00861	ENSG00000173334	ENSG00000245164		56049	365269	rs112875651-G	rs112875651	0	112875651	intron_variant	1	0.607663	4e-68	67.3979		0.0719492	[0.064-0.08] unit decrease	NR [11722792] (imputed)	N
58	rs112875651	8	126506694	rs112875651	2022-04-27	35213538	Richardson TG	2022-02-25	PLoS Biol	www.ncbi.nlm.nih.gov/pubmed/35213538	Characterising metabolomic signatures of lipid-modifying therapies through drug target mendelian randomisation.	Phosphatidylcholine levels	115,006 European ancestry individuals	NA	8q24.13		TRIB1 - LINC00861	ENSG00000173334	ENSG00000245164		56049	365269	rs112875651-G	rs112875651	0	112875651	intron_variant	1	0.607663	7e-39	38.1549		0.0522495	[0.044-0.06] unit increase	NR [11722792] (imputed)	N
58	rs112875651	8	126506694	rs112875651	2022-04-27	35213538	Richardson TG	2022-02-25	PLoS Biol	www.ncbi.nlm.nih.gov/pubmed/35213538	Characterising metabolomic signatures of lipid-modifying therapies through drug target mendelian randomisation.	Omega-6 fatty acid levels	115,006 European ancestry individuals	NA	8q24.13		TRIB1 - LINC00861	ENSG00000173334	ENSG00000245164		56049	365269	rs112875651-G	rs112875651	0	112875651	intron_variant	1	0.607663	4e-52	51.3979		0.0635591	[0.055-0.072] unit increase	NR [11722792] (imputed)	N
58	rs112875651	8	126506694	rs112875651	2022-04-27	35213538	Richardson TG	2022-02-25	PLoS Biol	www.ncbi.nlm.nih.gov/pubmed/35213538	Characterising metabolomic signatures of lipid-modifying therapies through drug target mendelian randomisation.	Cholesterol levels in small HDL	115,082 European ancestry individuals	NA	8q24.13		TRIB1 - LINC00861	ENSG00000173334	ENSG00000245164		56049	365269	rs112875651-G	rs112875651	0	112875651	intron_variant	1	0.607621	5e-17	16.301		0.0359745	[0.028-0.044] unit increase	NR [11722792] (imputed)	N
58	rs112875651	8	126506694	rs112875651	2022-04-27	35213538	Richardson TG	2022-02-25	PLoS Biol	www.ncbi.nlm.nih.gov/pubmed/35213538	Characterising metabolomic signatures of lipid-modifying therapies through drug target mendelian randomisation.	Remnant cholesterol (non-HDL, non-LDL -cholesterol)	115,082 European ancestry individuals	NA	8q24.13		TRIB1 - LINC00861	ENSG00000173334	ENSG00000245164		56049	365269	rs112875651-G	rs112875651	0	112875651	intron_variant	1	0.607621	2e-58	57.699		0.068676	[0.06-0.077] unit increase	NR [11722792] (imputed)	N
58	rs112875651	8	126506694	rs112875651	2022-04-27	35213538	Richardson TG	2022-02-25	PLoS Biol	www.ncbi.nlm.nih.gov/pubmed/35213538	Characterising metabolomic signatures of lipid-modifying therapies through drug target mendelian randomisation.	Total lipid levels in small HDL	115,082 European ancestry individuals	NA	8q24.13		TRIB1 - LINC00861	ENSG00000173334	ENSG00000245164		56049	365269	rs112875651-G	rs112875651	0	112875651	intron_variant	1	0.607621	1e-42	42		0.0584135	[0.05-0.067] unit increase	NR [11722792] (imputed)	N
58	rs112875651	8	126506694	rs112875651	2022-04-27	35213538	Richardson TG	2022-02-25	PLoS Biol	www.ncbi.nlm.nih.gov/pubmed/35213538	Characterising metabolomic signatures of lipid-modifying therapies through drug target mendelian randomisation.	Concentration of small HDL particles	115,082 European ancestry individuals	NA	8q24.13		TRIB1 - LINC00861	ENSG00000173334	ENSG00000245164		56049	365269	rs112875651-G	rs112875651	0	112875651	intron_variant	1	0.607621	1e-26	26		0.0458052	[0.037-0.054] unit increase	NR [11722792] (imputed)	N
58	rs112875651	8	126506694	rs112875651	2022-04-27	35213538	Richardson TG	2022-02-25	PLoS Biol	www.ncbi.nlm.nih.gov/pubmed/35213538	Characterising metabolomic signatures of lipid-modifying therapies through drug target mendelian randomisation.	Cholesterol levels in small LDL	115,082 European ancestry individuals	NA	8q24.13		TRIB1 - LINC00861	ENSG00000173334	ENSG00000245164		56049	365269	rs112875651-G	rs112875651	0	112875651	intron_variant	1	0.607621	6e-47	46.2218		0.0617649	[0.053-0.07] unit increase	NR [11722792] (imputed)	N
58	rs112875651	8	126506694	rs112875651	2022-04-27	35213538	Richardson TG	2022-02-25	PLoS Biol	www.ncbi.nlm.nih.gov/pubmed/35213538	Characterising metabolomic signatures of lipid-modifying therapies through drug target mendelian randomisation.	Total lipid levels in small LDL	115,082 European ancestry individuals	NA	8q24.13		TRIB1 - LINC00861	ENSG00000173334	ENSG00000245164		56049	365269	rs112875651-G	rs112875651	0	112875651	intron_variant	1	0.607621	7e-52	51.1549		0.0649649	[0.057-0.073] unit increase	NR [11722792] (imputed)	N
58	rs112875651	8	126506694	rs112875651	2022-04-27	35213538	Richardson TG	2022-02-25	PLoS Biol	www.ncbi.nlm.nih.gov/pubmed/35213538	Characterising metabolomic signatures of lipid-modifying therapies through drug target mendelian randomisation.	Concentration of small LDL particles	115,082 European ancestry individuals	NA	8q24.13		TRIB1 - LINC00861	ENSG00000173334	ENSG00000245164		56049	365269	rs112875651-G	rs112875651	0	112875651	intron_variant	1	0.607621	2e-63	62.699		0.0721354	[0.064-0.081] unit increase	NR [11722792] (imputed)	N
58	rs112875651	8	126506694	rs112875651	2022-04-27	35213538	Richardson TG	2022-02-25	PLoS Biol	www.ncbi.nlm.nih.gov/pubmed/35213538	Characterising metabolomic signatures of lipid-modifying therapies through drug target mendelian randomisation.	Cholesteryl ester levels in small VLDL	115,082 European ancestry individuals	NA	8q24.13		TRIB1 - LINC00861	ENSG00000173334	ENSG00000245164		56049	365269	rs112875651-G	rs112875651	0	112875651	intron_variant	1	0.607621	5e-88	87.301		0.0849483	[0.077-0.093] unit increase	NR [11722792] (imputed)	N
58	rs112875651	8	126506694	rs112875651	2022-04-27	35213538	Richardson TG	2022-02-25	PLoS Biol	www.ncbi.nlm.nih.gov/pubmed/35213538	Characterising metabolomic signatures of lipid-modifying therapies through drug target mendelian randomisation.	Free cholesterol levels in small VLDL	115,082 European ancestry individuals	NA	8q24.13		TRIB1 - LINC00861	ENSG00000173334	ENSG00000245164		56049	365269	rs112875651-G	rs112875651	0	112875651	intron_variant	1	0.607621	2e-64	63.699		0.0726765	[0.064-0.081] unit increase	NR [11722792] (imputed)	N
58	rs112875651	8	126506694	rs112875651	2022-04-27	35213538	Richardson TG	2022-02-25	PLoS Biol	www.ncbi.nlm.nih.gov/pubmed/35213538	Characterising metabolomic signatures of lipid-modifying therapies through drug target mendelian randomisation.	Cholesterol levels in medium LDL	115,082 European ancestry individuals	NA	8q24.13		TRIB1 - LINC00861	ENSG00000173334	ENSG00000245164		56049	365269	rs112875651-G	rs112875651	0	112875651	intron_variant	1	0.607621	3e-52	51.5229		0.0653625	[0.057-0.074] unit increase	NR [11722792] (imputed)	N
58	rs112875651	8	126506694	rs112875651	2022-04-27	35213538	Richardson TG	2022-02-25	PLoS Biol	www.ncbi.nlm.nih.gov/pubmed/35213538	Characterising metabolomic signatures of lipid-modifying therapies through drug target mendelian randomisation.	Total lipid levels in medium LDL	115,082 European ancestry individuals	NA	8q24.13		TRIB1 - LINC00861	ENSG00000173334	ENSG00000245164		56049	365269	rs112875651-G	rs112875651	0	112875651	intron_variant	1	0.607621	1e-58	58		0.0693202	[0.061-0.078] unit increase	NR [11722792] (imputed)	N
58	rs112875651	8	126506694	rs112875651	2022-04-27	35213538	Richardson TG	2022-02-25	PLoS Biol	www.ncbi.nlm.nih.gov/pubmed/35213538	Characterising metabolomic signatures of lipid-modifying therapies through drug target mendelian randomisation.	Concentration of medium LDL particles	115,082 European ancestry individuals	NA	8q24.13		TRIB1 - LINC00861	ENSG00000173334	ENSG00000245164		56049	365269	rs112875651-G	rs112875651	0	112875651	intron_variant	1	0.607621	2e-57	56.699		0.0687305	[0.06-0.077] unit increase	NR [11722792] (imputed)	N
58	rs112875651	8	126506694	rs112875651	2022-04-27	35213538	Richardson TG	2022-02-25	PLoS Biol	www.ncbi.nlm.nih.gov/pubmed/35213538	Characterising metabolomic signatures of lipid-modifying therapies through drug target mendelian randomisation.	Cholesterol levels in medium VLDL	115,082 European ancestry individuals	NA	8q24.13		TRIB1 - LINC00861	ENSG00000173334	ENSG00000245164		56049	365269	rs112875651-G	rs112875651	0	112875651	intron_variant	1	0.607621	2e-37	36.699		0.0546136	[0.046-0.063] unit increase	NR [11722792] (imputed)	N
58	rs112875651	8	126506694	rs112875651	2022-04-27	35213538	Richardson TG	2022-02-25	PLoS Biol	www.ncbi.nlm.nih.gov/pubmed/35213538	Characterising metabolomic signatures of lipid-modifying therapies through drug target mendelian randomisation.	Cholesteryl ester levels in medium VLDL	115,082 European ancestry individuals	NA	8q24.13		TRIB1 - LINC00861	ENSG00000173334	ENSG00000245164		56049	365269	rs112875651-G	rs112875651	0	112875651	intron_variant	1	0.607621	1e-19	19		0.0385541	[0.03-0.047] unit increase	NR [11722792] (imputed)	N
58	rs112875651	8	126506694	rs112875651	2022-04-27	35213538	Richardson TG	2022-02-25	PLoS Biol	www.ncbi.nlm.nih.gov/pubmed/35213538	Characterising metabolomic signatures of lipid-modifying therapies through drug target mendelian randomisation.	Concentration of medium VLDL particles	115,082 European ancestry individuals	NA	8q24.13		TRIB1 - LINC00861	ENSG00000173334	ENSG00000245164		56049	365269	rs112875651-G	rs112875651	0	112875651	intron_variant	1	0.607621	8e-75	74.0969		0.0781734	[0.07-0.087] unit increase	NR [11722792] (imputed)	N
58	rs112875651	8	126506694	rs112875651	2022-04-27	35213538	Richardson TG	2022-02-25	PLoS Biol	www.ncbi.nlm.nih.gov/pubmed/35213538	Characterising metabolomic signatures of lipid-modifying therapies through drug target mendelian randomisation.	Total lipid levels in medium VLDL	115,082 European ancestry individuals	NA	8q24.13		TRIB1 - LINC00861	ENSG00000173334	ENSG00000245164		56049	365269	rs112875651-G	rs112875651	0	112875651	intron_variant	1	0.607621	3e-83	82.5229		0.0821673	[0.074-0.09] unit increase	NR [11722792] (imputed)	N
58	rs112875651	8	126506694	rs112875651	2022-04-27	35213538	Richardson TG	2022-02-25	PLoS Biol	www.ncbi.nlm.nih.gov/pubmed/35213538	Characterising metabolomic signatures of lipid-modifying therapies through drug target mendelian randomisation.	Phospholipid levels in medium VLDL	115,082 European ancestry individuals	NA	8q24.13		TRIB1 - LINC00861	ENSG00000173334	ENSG00000245164		56049	365269	rs112875651-G	rs112875651	0	112875651	intron_variant	1	0.607621	5e-75	74.301		0.0783946	[0.07-0.087] unit increase	NR [11722792] (imputed)	N
58	rs112875651	8	126506694	rs112875651	2022-04-27	35213538	Richardson TG	2022-02-25	PLoS Biol	www.ncbi.nlm.nih.gov/pubmed/35213538	Characterising metabolomic signatures of lipid-modifying therapies through drug target mendelian randomisation.	Triglyceride levels in medium VLDL	115,082 European ancestry individuals	NA	8q24.13		TRIB1 - LINC00861	ENSG00000173334	ENSG00000245164		56049	365269	rs112875651-G	rs112875651	0	112875651	intron_variant	1	0.607621	9e-86	85.0458		0.0814534	[0.073-0.09] unit increase	NR [11722792] (imputed)	N
58	rs112875651	8	126506694	rs112875651	2022-04-27	35213538	Richardson TG	2022-02-25	PLoS Biol	www.ncbi.nlm.nih.gov/pubmed/35213538	Characterising metabolomic signatures of lipid-modifying therapies through drug target mendelian randomisation.	Omega-3 fatty acid levels	115,006 European ancestry individuals	NA	8q24.13		TRIB1 - LINC00861	ENSG00000173334	ENSG00000245164		56049	365269	rs112875651-G	rs112875651	0	112875651	intron_variant	1	0.607663	2e-100	99.699		0.0874051	[0.079-0.095] unit increase	NR [11722792] (imputed)	N
58	rs112875651	8	126506694	rs112875651	2022-04-27	35213538	Richardson TG	2022-02-25	PLoS Biol	www.ncbi.nlm.nih.gov/pubmed/35213538	Characterising metabolomic signatures of lipid-modifying therapies through drug target mendelian randomisation.	Total cholesterol minus HDL-C levels	115,082 European ancestry individuals	NA	8q24.13		TRIB1 - LINC00861	ENSG00000173334	ENSG00000245164		56049	365269	rs112875651-G	rs112875651	0	112875651	intron_variant	1	0.607621	4e-49	48.3979		0.0628425	[0.054-0.071] unit increase	NR [11722792] (imputed)	N
58	rs112875651	8	126506694	rs112875651	2022-04-27	35213538	Richardson TG	2022-02-25	PLoS Biol	www.ncbi.nlm.nih.gov/pubmed/35213538	Characterising metabolomic signatures of lipid-modifying therapies through drug target mendelian randomisation.	Ratio of omega-3 fatty acids to total fatty acids	115,006 European ancestry individuals	NA	8q24.13		TRIB1 - LINC00861	ENSG00000173334	ENSG00000245164		56049	365269	rs112875651-G	rs112875651	0	112875651	intron_variant	1	0.607663	3e-36	35.5229		0.0517835	[0.044-0.06] unit increase	NR [11722792] (imputed)	N
58	rs112875651	8	126506694	rs112875651	2022-04-27	35213538	Richardson TG	2022-02-25	PLoS Biol	www.ncbi.nlm.nih.gov/pubmed/35213538	Characterising metabolomic signatures of lipid-modifying therapies through drug target mendelian randomisation.	Phosphoglycerides levels	115,006 European ancestry individuals	NA	8q24.13		TRIB1 - LINC00861	ENSG00000173334	ENSG00000245164		56049	365269	rs112875651-G	rs112875651	0	112875651	intron_variant	1	0.607663	1e-50	50		0.0605595	[0.053-0.068] unit increase	NR [11722792] (imputed)	N
58	rs112875651	8	126506694	rs112875651	2022-04-27	35213538	Richardson TG	2022-02-25	PLoS Biol	www.ncbi.nlm.nih.gov/pubmed/35213538	Characterising metabolomic signatures of lipid-modifying therapies through drug target mendelian randomisation.	Free cholesterol levels in small HDL	115,082 European ancestry individuals	NA	8q24.13		TRIB1 - LINC00861	ENSG00000173334	ENSG00000245164		56049	365269	rs112875651-G	rs112875651	0	112875651	intron_variant	1	0.607621	5e-46	45.301		0.0598217	[0.052-0.068] unit increase	NR [11722792] (imputed)	N
58	rs112875651	8	126506694	rs112875651	2022-04-27	35213538	Richardson TG	2022-02-25	PLoS Biol	www.ncbi.nlm.nih.gov/pubmed/35213538	Characterising metabolomic signatures of lipid-modifying therapies through drug target mendelian randomisation.	Cholesteryl ester levels in small HDL	115,082 European ancestry individuals	NA	8q24.13		TRIB1 - LINC00861	ENSG00000173334	ENSG00000245164		56049	365269	rs112875651-G	rs112875651	0	112875651	intron_variant	1	0.607621	2e-09	8.69897		0.0257894	[0.017-0.034] unit increase	NR [11722792] (imputed)	N
58	rs112875651	8	126506694	rs112875651	2022-04-27	35213538	Richardson TG	2022-02-25	PLoS Biol	www.ncbi.nlm.nih.gov/pubmed/35213538	Characterising metabolomic signatures of lipid-modifying therapies through drug target mendelian randomisation.	Phospholipid levels in small HDL	115,082 European ancestry individuals	NA	8q24.13		TRIB1 - LINC00861	ENSG00000173334	ENSG00000245164		56049	365269	rs112875651-G	rs112875651	0	112875651	intron_variant	1	0.607621	3e-41	40.5229		0.0571489	[0.049-0.065] unit increase	NR [11722792] (imputed)	N
58	rs112875651	8	126506694	rs112875651	2022-04-27	35213538	Richardson TG	2022-02-25	PLoS Biol	www.ncbi.nlm.nih.gov/pubmed/35213538	Characterising metabolomic signatures of lipid-modifying therapies through drug target mendelian randomisation.	Cholesteryl ester levels in small LDL	115,082 European ancestry individuals	NA	8q24.13		TRIB1 - LINC00861	ENSG00000173334	ENSG00000245164		56049	365269	rs112875651-G	rs112875651	0	112875651	intron_variant	1	0.607621	3e-62	61.5229		0.0714506	[0.063-0.08] unit increase	NR [11722792] (imputed)	N
58	rs112875651	8	126506694	rs112875651	2022-04-27	35213538	Richardson TG	2022-02-25	PLoS Biol	www.ncbi.nlm.nih.gov/pubmed/35213538	Characterising metabolomic signatures of lipid-modifying therapies through drug target mendelian randomisation.	Free cholesterol levels in small LDL	115,082 European ancestry individuals	NA	8q24.13		TRIB1 - LINC00861	ENSG00000173334	ENSG00000245164		56049	365269	rs112875651-G	rs112875651	0	112875651	intron_variant	1	0.607621	4e-12	11.3979		0.0296805	[0.021-0.038] unit increase	NR [11722792] (imputed)	N
58	rs112875651	8	126506694	rs112875651	2022-04-27	35213538	Richardson TG	2022-02-25	PLoS Biol	www.ncbi.nlm.nih.gov/pubmed/35213538	Characterising metabolomic signatures of lipid-modifying therapies through drug target mendelian randomisation.	Cholesterol levels in small VLDL	115,082 European ancestry individuals	NA	8q24.13		TRIB1 - LINC00861	ENSG00000173334	ENSG00000245164		56049	365269	rs112875651-G	rs112875651	0	112875651	intron_variant	1	0.607621	3e-80	79.5229		0.0812076	[0.073-0.09] unit increase	NR [11722792] (imputed)	N
58	rs112875651	8	126506694	rs112875651	2022-04-27	35213538	Richardson TG	2022-02-25	PLoS Biol	www.ncbi.nlm.nih.gov/pubmed/35213538	Characterising metabolomic signatures of lipid-modifying therapies through drug target mendelian randomisation.	Cholesterol levels in large HDL	115,082 European ancestry individuals	NA	8q24.13		TRIB1 - LINC00861	ENSG00000173334	ENSG00000245164		56049	365269	rs112875651-G	rs112875651	0	112875651	intron_variant	1	0.607621	6e-27	26.2218		0.0405465	[0.033-0.048] unit decrease	NR [11722792] (imputed)	N
58	rs112875651	8	126506694	rs112875651	2022-04-27	35213538	Richardson TG	2022-02-25	PLoS Biol	www.ncbi.nlm.nih.gov/pubmed/35213538	Characterising metabolomic signatures of lipid-modifying therapies through drug target mendelian randomisation.	Phospholipid levels in large HDL	115,082 European ancestry individuals	NA	8q24.13		TRIB1 - LINC00861	ENSG00000173334	ENSG00000245164		56049	365269	rs112875651-G	rs112875651	0	112875651	intron_variant	1	0.607621	5e-13	12.301		0.0272488	[0.02-0.035] unit decrease	NR [11722792] (imputed)	N
58	rs112875651	8	126506694	rs112875651	2022-04-27	35213538	Richardson TG	2022-02-25	PLoS Biol	www.ncbi.nlm.nih.gov/pubmed/35213538	Characterising metabolomic signatures of lipid-modifying therapies through drug target mendelian randomisation.	Phospholipid levels in large LDL	115,082 European ancestry individuals	NA	8q24.13		TRIB1 - LINC00861	ENSG00000173334	ENSG00000245164		56049	365269	rs112875651-G	rs112875651	0	112875651	intron_variant	1	0.607621	9e-34	33.0458		0.0515504	[0.043-0.06] unit increase	NR [11722792] (imputed)	N
58	rs112875651	8	126506694	rs112875651	2022-04-27	35213538	Richardson TG	2022-02-25	PLoS Biol	www.ncbi.nlm.nih.gov/pubmed/35213538	Characterising metabolomic signatures of lipid-modifying therapies through drug target mendelian randomisation.	Triglyceride levels in large LDL	115,082 European ancestry individuals	NA	8q24.13		TRIB1 - LINC00861	ENSG00000173334	ENSG00000245164		56049	365269	rs112875651-G	rs112875651	0	112875651	intron_variant	1	0.607621	2e-116	115.699		0.0962092	[0.088-0.104] unit increase	NR [11722792] (imputed)	N
58	rs112875651	8	126506694	rs112875651	2022-04-27	35213538	Richardson TG	2022-02-25	PLoS Biol	www.ncbi.nlm.nih.gov/pubmed/35213538	Characterising metabolomic signatures of lipid-modifying therapies through drug target mendelian randomisation.	Phospholipid levels in small LDL	115,082 European ancestry individuals	NA	8q24.13		TRIB1 - LINC00861	ENSG00000173334	ENSG00000245164		56049	365269	rs112875651-G	rs112875651	0	112875651	intron_variant	1	0.607621	6e-35	34.2218		0.0527414	[0.044-0.061] unit increase	NR [11722792] (imputed)	N
58	rs112875651	8	126506694	rs112875651	2021-12-14	34594039	Sakaue S	2021-09-30	Nat Genet	www.ncbi.nlm.nih.gov/pubmed/34594039	A cross-population atlas of genetic associations for 220 human phenotypes.	Body mass index	359,983 European ancestry individuals, 163,835 East Asian ancestry individuals	NA	8q24.13		TRIB1 - LINC00861	ENSG00000173334	ENSG00000245164		56049	365269	rs112875651-A	rs112875651	0	112875651	intron_variant	1	NR	2e-09	8.69897		0.0126	[0.0085-0.0167] unit increase	Affymetrix, Illumina [20538802] (imputed)	N
58	rs112875651	8	126506694	rs112875651	2021-12-14	34594039	Sakaue S	2021-09-30	Nat Genet	www.ncbi.nlm.nih.gov/pubmed/34594039	A cross-population atlas of genetic associations for 220 human phenotypes.	Weight	360,116 European ancestry individuals, 165,419 East Asian ancestry individuals	NA	8q24.13		TRIB1 - LINC00861	ENSG00000173334	ENSG00000245164		56049	365269	rs112875651-A	rs112875651	0	112875651	intron_variant	1	NR	2e-20	19.699		0.017	[0.013-0.021] unit increase	Affymetrix, Illumina [20539548] (imputed)	N
58	rs112875651	8	126506694	rs112875651	2021-12-14	34594039	Sakaue S	2021-09-30	Nat Genet	www.ncbi.nlm.nih.gov/pubmed/34594039	A cross-population atlas of genetic associations for 220 human phenotypes.	Mean corpuscular hemoglobin	350,472 European ancestry individuals, 128,028 East Asian ancestry individuals	NA	8q24.13		TRIB1 - LINC00861	ENSG00000173334	ENSG00000245164		56049	365269	rs112875651-A	rs112875651	0	112875651	intron_variant	1	NR	7e-21	20.1549		0.0205	[0.016-0.025] unit decrease	Affymetrix, Illumina [20535878] (imputed)	N
58	rs2980888	8	126507308	rs2980888	2020-01-07	31719535	Noordam R	2019-11-12	Nat Commun	www.ncbi.nlm.nih.gov/pubmed/31719535	Multi-ancestry sleep-by-SNP interaction analysis in 126,926 individuals reveals lipid loci stratified by sleep duration.	Triglyceride levels x short total sleep time interaction (2df test)	2,990 African American short sleepers, 369 Chinese ancestry short sleepers, 114 Asian ancestry short sleepers, at least 8,300 European ancestry short sleepers, 1,082 Hispanic/Latino short sleepers, at least 11,842 African American controls, 1,444 Chinese ancestry controls, 452 Asian ancestry controls, at least 31,350 European ancestry controls, 4,047 Hispanic/Latino controls	at least 220 African American short sleepers, 326 East Asian ancestry short sleepers, up to 5,288 European ancestry short sleepers, 2,517 Hispanic short sleepers, at least 925 African American controls, 1,292 East Asian ancestry controls, up to 20,844 European ancestry controls, 10,062 Hispanic controls	8q24.13	AC091114.1	TRIB1 - LINC00861	ENSG00000173334	ENSG00000245164		56663	364655	rs2980888-?	rs2980888	0	2980888	intron_variant	1	NR	4e-40	39.3979		0.02836	[0.024-0.033] unit increase	Affymetrix, Illumina [up to 2533153] (imputed)	N
58	rs2980888	8	126507308	rs2980888	2020-09-21	32888493	Chen MH	2020-09-01	Cell	www.ncbi.nlm.nih.gov/pubmed/32888493	Trans-ethnic and Ancestry-Specific Blood-Cell Genetics in 746,667 Individuals from 5 Global Populations.	Lymphocyte count	524,923 European ancestry individuals	NA	8q24.13	NR	TRIB1 - LINC00861	ENSG00000173334	ENSG00000245164		56663	364655	rs2980888-C	rs2980888	0	2980888	intron_variant	1	0.697079	1e-13	13		0.01534	[0.011-0.019] SD unit decrease	Affymetrix, Illumina [50265552] (imputed)	N
58	rs2980888	8	126507308	rs2980888	2020-02-12	31589552	Lind L	2019-10-07	Metab Syndr Relat Disord	www.ncbi.nlm.nih.gov/pubmed/31589552	Genome-Wide Association Study of the Metabolic Syndrome in UK Biobank.	Metabolic syndrome	291,107 European ancestry individuals	NA	8q24.13	TRIB1	TRIB1 - LINC00861	ENSG00000173334	ENSG00000245164		56663	364655	rs2980888-T	rs2980888	0	2980888	intron_variant	1	0.299847	4e-42	41.3979		0.0959522	[0.082-0.11] unit increase	Affymetrix [9463307] (imputed)	N
58	rs2980888	8	126507308	rs2980888	2020-09-21	32888493	Chen MH	2020-09-01	Cell	www.ncbi.nlm.nih.gov/pubmed/32888493	Trans-ethnic and Ancestry-Specific Blood-Cell Genetics in 746,667 Individuals from 5 Global Populations.	Lymphocyte count	643,370 African American or Afro-Caribbean, African ancestry, European ancestry, East Asian ancestry, Hispanic or Latin American and South Asian ancestry individuals	NA	8q24.13	NR	TRIB1 - LINC00861	ENSG00000173334	ENSG00000245164		56663	364655	rs2980888-C	rs2980888	0	2980888	intron_variant	1	0.701446	7e-12	11.1549		NA		Affymetrix, Illumina [23472807] (imputed)	N
58	rs2980888	8	126507308	rs2980888	2019-08-20	31311600	Namjou B	2019-07-17	BMC Med	www.ncbi.nlm.nih.gov/pubmed/31311600	GWAS and enrichment analyses of non-alcoholic fatty liver disease identify new trait-associated genes and pathways across eMERGE Network.	Nonalcoholic fatty liver disease	1,106 European ancestry cases, 8,571 European ancestry controls	NA	8q24.13	TRIB1	TRIB1 - LINC00861	ENSG00000173334	ENSG00000245164		56663	364655	rs2980888-T	rs2980888	0	2980888	intron_variant	1	0.311977	6e-07	6.22185		1.35507	[1.20268-1.52677]	NR [7263501] (imputed)	N
58	rs2980888	8	126507308	rs2980888	2019-03-28	30718733	Moon S	2019-02-04	Sci Rep	www.ncbi.nlm.nih.gov/pubmed/30718733	The Korea Biobank Array: Design and Identification of Coding Variants Associated with Blood Biochemical Traits.	Triglyceride levels	6,949 Korean ancestry individuals	6,000 Korean ancestry individuals	8q24.13	Intergenic	TRIB1 - LINC00861	ENSG00000173334	ENSG00000245164		56663	364655	rs2980888-T	rs2980888	0	2980888	intron_variant	1	0.285	5e-08	7.30103		0.0506	[NR] unit increase	Affymetrix [at least 805769] (imputed)	N
58	rs2980888	8	126507308	rs2980888	2020-11-24	33067605	Folkersen L	2020-10-16	Nat Metab	www.ncbi.nlm.nih.gov/pubmed/33067605	Genomic and drug target evaluation of 90 cardiovascular proteins in 30,931 individuals.	Stem cell factor levels	21,758 European ancestry individuals	9,173 individuals	8q24.13		TRIB1 - LINC00861	ENSG00000173334	ENSG00000245164		56663	364655	rs2980888-T	rs2980888	0	2980888	intron_variant	1	0.3	9e-16	15.0458		0.0741	unit decrease	Affymetrix, Illumina [20300000] (imputed)	N
58	rs2980888	8	126507308	rs2980888	2021-08-24	34021172	Christakoudi S	2021-05-21	Sci Rep	www.ncbi.nlm.nih.gov/pubmed/34021172	GWAS of allometric body-shape indices in UK Biobank identifies loci suggesting associations with morphogenesis, organogenesis, adrenal cell renewal and cancer.	Waist-to-hip ratio adjusted for BMI	219,872 British ancestry women	NA	8q24.13	RP11-136O12.2	TRIB1 - LINC00861	ENSG00000173334	ENSG00000245164		56663	364655	rs2980888-T	rs2980888	0	2980888	intron_variant	1	NR	1e-14	14		0.0237508	[0.018-0.03] unit increase	Affymetrix [319769] (imputed)	N
58	rs2980888	8	126507308	rs2980888	2022-07-25	35654975	Vujkovic M	2022-06-02	Nat Genet	www.ncbi.nlm.nih.gov/pubmed/35654975	A multiancestry genome-wide association study of unexplained chronic ALT elevation as a proxy for nonalcoholic fatty liver disease with histological and radiological validation.	Chronic elevation of alanine aminotransferase (cALT) levels	95,472 European ancestry cases, 68,725 European ancestry controls, 23,977 African American cases, 13,387 African American controls, 7,650 Hispanic cases, 7,468 Hispanic controls, 1,088 Asian ancestry cases, 828 Asian ancestry controls	NA	8q24.13		TRIB1 - LINC00861	ENSG00000173334	ENSG00000245164		56663	364655	rs2980888-T	rs2980888	0	2980888	intron_variant	1	0.286	4e-72	71.3979		0.13	[0.12-0.14] unit increase	NR [NR] (imputed)	N
58	rs2980888	8	126507308	rs2980888	2021-08-24	34021172	Christakoudi S	2021-05-21	Sci Rep	www.ncbi.nlm.nih.gov/pubmed/34021172	GWAS of allometric body-shape indices in UK Biobank identifies loci suggesting associations with morphogenesis, organogenesis, adrenal cell renewal and cancer.	A body shape index	219,872 British ancestry women	NA	8q24.13	RP11-136O12.2	TRIB1 - LINC00861	ENSG00000173334	ENSG00000245164		56663	364655	rs2980888-T	rs2980888	0	2980888	intron_variant	1	NR	3e-09	8.52288		0.0185632	[0.012-0.025] unit increase	Affymetrix [321169] (imputed)	N
58	rs2980888	8	126507308	rs2980888	2021-10-18	33980691	Martin S	2021-05-12	Diabetes	www.ncbi.nlm.nih.gov/pubmed/33980691	Genetic evidence for different adiposity phenotypes and their opposing influence on ectopic fat and risk of cardiometabolic disease.	Body fat percentage	442,278 European ancestry individuals	NA	8q24.13		TRIB1 - LINC00861	ENSG00000173334	ENSG00000245164		56663	364655	rs2980888-C	rs2980888	0	2980888	intron_variant	1	0.7	4e-14	13.3979		0.012	% increase	NR [NR] (imputed)	N
58	rs2980888	8	126507308	rs2980888	2021-10-18	33980691	Martin S	2021-05-12	Diabetes	www.ncbi.nlm.nih.gov/pubmed/33980691	Genetic evidence for different adiposity phenotypes and their opposing influence on ectopic fat and risk of cardiometabolic disease.	Metabolic biomarkers (multivariate analysis)	389,354 European ancestry individuals	NA	8q24.13		TRIB1 - LINC00861	ENSG00000173334	ENSG00000245164		56663	364655	rs2980888-C	rs2980888	0	2980888	intron_variant	1	0.7	4e-242	241.398		NA		NR [NR] (imputed)	N
58	rs2980888	8	126507308	rs2980888	2021-10-18	33980691	Martin S	2021-05-12	Diabetes	www.ncbi.nlm.nih.gov/pubmed/33980691	Genetic evidence for different adiposity phenotypes and their opposing influence on ectopic fat and risk of cardiometabolic disease.	High density lipoprotein cholesterol levels	392,965 European ancestry individuals	NA	8q24.13		TRIB1 - LINC00861	ENSG00000173334	ENSG00000245164		56663	364655	rs2980888-C	rs2980888	0	2980888	intron_variant	1	0.7	3e-85	84.5229		0.038	mmol/L increase	NR [NR] (imputed)	N
58	rs2980888	8	126507308	rs2980888	2021-10-18	33980691	Martin S	2021-05-12	Diabetes	www.ncbi.nlm.nih.gov/pubmed/33980691	Genetic evidence for different adiposity phenotypes and their opposing influence on ectopic fat and risk of cardiometabolic disease.	Triglycerides	429,011 European ancestry individuals	NA	8q24.13		TRIB1 - LINC00861	ENSG00000173334	ENSG00000245164		56663	364655	rs2980888-C	rs2980888	0	2980888	intron_variant	1	0.7	1E-367	367		0.085	mmol/L decrease	NR [NR] (imputed)	N
58	rs2980888	8	126507308	rs2980888	2021-10-18	33980691	Martin S	2021-05-12	Diabetes	www.ncbi.nlm.nih.gov/pubmed/33980691	Genetic evidence for different adiposity phenotypes and their opposing influence on ectopic fat and risk of cardiometabolic disease.	Aspartate aminotransferase levels	424,778 European ancestry individuals	NA	8q24.13		TRIB1 - LINC00861	ENSG00000173334	ENSG00000245164		56663	364655	rs2980888-C	rs2980888	0	2980888	intron_variant	1	0.7	2e-28	27.699		0.024	U/L decrease	NR [NR] (imputed)	N
58	rs2980888	8	126507308	rs2980888	2022-09-08	35810165	Westerman KE	2022-07-09	Nat Commun	www.ncbi.nlm.nih.gov/pubmed/35810165	Variance-quantitative trait loci enable systematic discovery of gene-environment interactions for cardiometabolic serum biomarkers.	Aspartate aminotransferase levels	5,694 African ancestry individuals, 1,988 East Asian ancestry individuals, 336,298 European ancestry individuals, 6,036 South Asian ancestry individuals	NA	8q24.13		TRIB1 - LINC00861	ENSG00000173334	ENSG00000245164		56663	364655	rs2980888-?	rs2980888	0	2980888	intron_variant	1	NR	5e-10	9.30103		NA		NR [9487345] (imputed)	N
58	rs2980888	8	126507308	rs2980888	2021-10-18	33980691	Martin S	2021-05-12	Diabetes	www.ncbi.nlm.nih.gov/pubmed/33980691	Genetic evidence for different adiposity phenotypes and their opposing influence on ectopic fat and risk of cardiometabolic disease.	Alanine aminotransferase levels	429,203 European ancestry individuals	NA	8q24.13		TRIB1 - LINC00861	ENSG00000173334	ENSG00000245164		56663	364655	rs2980888-C	rs2980888	0	2980888	intron_variant	1	0.7	4e-70	69.3979		0.038	U/L decrease	NR [NR] (imputed)	N
58	rs2980888	8	126507308	rs2980888	2022-11-14	35347128	Yin X	2022-03-28	Nat Commun	www.ncbi.nlm.nih.gov/pubmed/35347128	Genome-wide association studies of metabolites in Finnish men identify disease-relevant loci.	Myristoyl-linoleoyl-glycerol (14:0/18:2) [1] levels	6,136 Finnish ancestry individuals	NA	8q24.13		TRIB1 - LINC00861	ENSG00000173334	ENSG00000245164		56663	364655	rs2980888-C	rs2980888	0	2980888	intron_variant	1	NR	9e-12	11.0458		0.16	unit decrease	NR [16000000] (imputed)	N
58	rs2980888	8	126507308	rs2980888	2022-11-17	34887591	Graham SE	2021-12-09	Nature	www.ncbi.nlm.nih.gov/pubmed/34887591	The power of genetic diversity in genome-wide association studies of lipids.	High density lipoprotein cholesterol levels	40,963 South Asian ancestry individuals, 48,057 Hispanic individuals, 99,432 Admixed African or African ancestry individuals, 146,492 East Asian ancestry individuals, 1,320,016 European ancestry individuals	NA	8q24.13		TRIB1 - LINC00861	ENSG00000173334	ENSG00000245164		56663	364655	rs2980888-?	rs2980888	0	2980888	intron_variant	1	NR	6e-170	169.222		NA		NR [52000000] (imputed)	N
58	rs2980888	8	126507308	rs2980888	2022-04-27	35213538	Richardson TG	2022-02-25	PLoS Biol	www.ncbi.nlm.nih.gov/pubmed/35213538	Characterising metabolomic signatures of lipid-modifying therapies through drug target mendelian randomisation.	Cholesteryl esters to total lipids ratio in IDL	115,082 European ancestry individuals	NA	8q24.13		TRIB1 - LINC00861	ENSG00000173334	ENSG00000245164		56663	364655	rs2980888-T	rs2980888	0	2980888	intron_variant	1	0.301149	2e-23	22.699		0.0436593	[0.035-0.052] unit decrease	NR [11722792] (imputed)	N
58	rs2980888	8	126507308	rs2980888	2022-04-27	35213538	Richardson TG	2022-02-25	PLoS Biol	www.ncbi.nlm.nih.gov/pubmed/35213538	Characterising metabolomic signatures of lipid-modifying therapies through drug target mendelian randomisation.	Triglycerides to total lipids ratio in IDL	115,082 European ancestry individuals	NA	8q24.13		TRIB1 - LINC00861	ENSG00000173334	ENSG00000245164		56663	364655	rs2980888-T	rs2980888	0	2980888	intron_variant	1	0.301149	2e-41	40.699		0.0582187	[0.05-0.067] unit increase	NR [11722792] (imputed)	N
58	rs2980888	8	126507308	rs2980888	2022-04-27	35213538	Richardson TG	2022-02-25	PLoS Biol	www.ncbi.nlm.nih.gov/pubmed/35213538	Characterising metabolomic signatures of lipid-modifying therapies through drug target mendelian randomisation.	Triglycerides to total lipids ratio in large LDL	115,082 European ancestry individuals	NA	8q24.13		TRIB1 - LINC00861	ENSG00000173334	ENSG00000245164		56663	364655	rs2980888-T	rs2980888	0	2980888	intron_variant	1	0.301149	4e-40	39.3979		0.0579857	[0.049-0.067] unit increase	NR [11722792] (imputed)	N
58	rs2980888	8	126507308	rs2980888	2022-04-27	35213538	Richardson TG	2022-02-25	PLoS Biol	www.ncbi.nlm.nih.gov/pubmed/35213538	Characterising metabolomic signatures of lipid-modifying therapies through drug target mendelian randomisation.	Ratio of saturated fatty acids to total fatty acids	115,006 European ancestry individuals	NA	8q24.13		TRIB1 - LINC00861	ENSG00000173334	ENSG00000245164		56663	364655	rs2980888-T	rs2980888	0	2980888	intron_variant	1	0.301178	1e-30	30		0.0511102	[0.042-0.06] unit increase	NR [11722792] (imputed)	N
58	rs2980888	8	126507308	rs2980888	2022-04-27	35213538	Richardson TG	2022-02-25	PLoS Biol	www.ncbi.nlm.nih.gov/pubmed/35213538	Characterising metabolomic signatures of lipid-modifying therapies through drug target mendelian randomisation.	Cholesterol to total lipids ratio in very large HDL	115,056 European ancestry individuals	NA	8q24.13		TRIB1 - LINC00861	ENSG00000173334	ENSG00000245164		56663	364655	rs2980888-T	rs2980888	0	2980888	intron_variant	1	0.301182	5e-13	12.301		0.0309541	[0.023-0.039] unit decrease	NR [11722792] (imputed)	N
58	rs2980888	8	126507308	rs2980888	2021-08-24	34021172	Christakoudi S	2021-05-21	Sci Rep	www.ncbi.nlm.nih.gov/pubmed/34021172	GWAS of allometric body-shape indices in UK Biobank identifies loci suggesting associations with morphogenesis, organogenesis, adrenal cell renewal and cancer.	Waist-hip index	219,872 British ancestry women	NA	8q24.13	RP11-136O12.2	TRIB1 - LINC00861	ENSG00000173334	ENSG00000245164		56663	364655	rs2980888-T	rs2980888	0	2980888	intron_variant	1	NR	1e-14	14		0.0238611	[0.018-0.03] unit increase	Affymetrix [319769] (imputed)	N
58	rs2980888	8	126507308	rs2980888	2021-08-24	34021172	Christakoudi S	2021-05-21	Sci Rep	www.ncbi.nlm.nih.gov/pubmed/34021172	GWAS of allometric body-shape indices in UK Biobank identifies loci suggesting associations with morphogenesis, organogenesis, adrenal cell renewal and cancer.	Waist circumference adjusted for body mass index	219,872 British ancestry women	NA	8q24.13	RP11-136O12.2	TRIB1 - LINC00861	ENSG00000173334	ENSG00000245164		56663	364655	rs2980888-T	rs2980888	0	2980888	intron_variant	1	NR	8e-10	9.09691		0.0191017	[0.013-0.025] unit increase	Affymetrix [321114] (imputed)	N
58	rs2980888	8	126507308	rs2980888	2022-04-27	35213538	Richardson TG	2022-02-25	PLoS Biol	www.ncbi.nlm.nih.gov/pubmed/35213538	Characterising metabolomic signatures of lipid-modifying therapies through drug target mendelian randomisation.	Triglycerides to total lipids ratio in medium LDL	115,082 European ancestry individuals	NA	8q24.13		TRIB1 - LINC00861	ENSG00000173334	ENSG00000245164		56663	364655	rs2980888-T	rs2980888	0	2980888	intron_variant	1	0.301149	6e-35	34.2218		0.0543834	[0.046-0.063] unit increase	NR [11722792] (imputed)	N
58	rs2980888	8	126507308	rs2980888	2022-04-27	35213538	Richardson TG	2022-02-25	PLoS Biol	www.ncbi.nlm.nih.gov/pubmed/35213538	Characterising metabolomic signatures of lipid-modifying therapies through drug target mendelian randomisation.	Cholesterol to total lipids ratio in small HDL	115,082 European ancestry individuals	NA	8q24.13		TRIB1 - LINC00861	ENSG00000173334	ENSG00000245164		56663	364655	rs2980888-T	rs2980888	0	2980888	intron_variant	1	0.301149	9e-50	49.0458		0.0655919	[0.057-0.074] unit decrease	NR [11722792] (imputed)	N
58	rs2980888	8	126507308	rs2980888	2022-04-27	35213538	Richardson TG	2022-02-25	PLoS Biol	www.ncbi.nlm.nih.gov/pubmed/35213538	Characterising metabolomic signatures of lipid-modifying therapies through drug target mendelian randomisation.	Cholesteryl esters to total lipids ratio in small HDL	115,082 European ancestry individuals	NA	8q24.13		TRIB1 - LINC00861	ENSG00000173334	ENSG00000245164		56663	364655	rs2980888-T	rs2980888	0	2980888	intron_variant	1	0.301149	2e-53	52.699		0.0676927	[0.059-0.076] unit decrease	NR [11722792] (imputed)	N
58	rs2980888	8	126507308	rs2980888	2022-04-27	35213538	Richardson TG	2022-02-25	PLoS Biol	www.ncbi.nlm.nih.gov/pubmed/35213538	Characterising metabolomic signatures of lipid-modifying therapies through drug target mendelian randomisation.	Triglycerides to total lipids ratio in small LDL	115,082 European ancestry individuals	NA	8q24.13		TRIB1 - LINC00861	ENSG00000173334	ENSG00000245164		56663	364655	rs2980888-T	rs2980888	0	2980888	intron_variant	1	0.301149	8e-54	53.0969		0.0668609	[0.058-0.075] unit increase	NR [11722792] (imputed)	N
58	rs2980888	8	126507308	rs2980888	2021-12-14	34594039	Sakaue S	2021-09-30	Nat Genet	www.ncbi.nlm.nih.gov/pubmed/34594039	A cross-population atlas of genetic associations for 220 human phenotypes.	Aspartate aminotransferase levels	342,990 European ancestry individuals, 150,068 East Asian ancestry individuals	NA	8q24.13		TRIB1 - LINC00861	ENSG00000173334	ENSG00000245164		56663	364655	rs2980888-C	rs2980888	0	2980888	intron_variant	1	NR	5e-29	28.301		0.0232	[0.019-0.027] unit decrease	Affymetrix, Illumina [20538469] (imputed)	N
58	rs2980888	8	126507308	rs2980888	2021-12-14	34594039	Sakaue S	2021-09-30	Nat Genet	www.ncbi.nlm.nih.gov/pubmed/34594039	A cross-population atlas of genetic associations for 220 human phenotypes.	Red blood cell count	350,475 European ancestry individuals, 153,512 East Asian ancestry individuals	NA	8q24.13		TRIB1 - LINC00861	ENSG00000173334	ENSG00000245164		56663	364655	rs2980888-C	rs2980888	0	2980888	intron_variant	1	NR	1e-19	19		0.0169	[0.013-0.021] unit increase	Affymetrix, Illumina [20538708] (imputed)	N
58	rs2980888	8	126507389	rs2954038	2010-04-14	20339536	Barber MJ	2010-03-22	PLoS One	www.ncbi.nlm.nih.gov/pubmed/20339536	Genome-wide association of lipid-lowering response to statins in combined study populations.	Response to statin therapy	3,928 European ancestry individuals	NA	8q24.13	NSMCE2, KIAA0196, TRIB1	TRIB1 - LINC00861	ENSG00000173334	ENSG00000245164		56744	364574	rs2954038-C	rs2954038	0	2954038	intron_variant	1	0.32	7e-06	5.1549	(Triglyceride, sum)	NA		Illumina [~ 2500000] (imputed)	N
58	rs2980888	8	126507389	rs2954038	2018-11-26	30275531	Klarin D	2018-10-01	Nat Genet	www.ncbi.nlm.nih.gov/pubmed/30275531	Genetics of blood lipids among ~300,000 multi-ethnic participants of the Million Veteran Program.	HDL cholesterol	215,551 European ancestry individuals, 57,332 African American individuals, 24,743 Hispanic individuals	Up to 319,677 individuals	8q24.13	RP11-136O12.2	TRIB1 - LINC00861	ENSG00000173334	ENSG00000245164		56744	364574	rs2954038-A	rs2954038	0	2954038	intron_variant	1	0.7182	1e-41	41		0.041	[0.035-0.047] mg dl-1 increase	Affymetrix [up to 31400000] (imputed)	N
58	rs2980888	8	126507389	rs2954038	2018-11-26	30275531	Klarin D	2018-10-01	Nat Genet	www.ncbi.nlm.nih.gov/pubmed/30275531	Genetics of blood lipids among ~300,000 multi-ethnic participants of the Million Veteran Program.	Total cholesterol levels	215,551 European ancestry individuals, 57,332 African American individuals, 24,743 Hispanic individuals	Up to 319,677 individuals	8q24.13	RP11-136O12.2	TRIB1 - LINC00861	ENSG00000173334	ENSG00000245164		56744	364574	rs2954038-A	rs2954038	0	2954038	intron_variant	1	0.7181	7e-148	147.155		0.0776	[0.072-0.083] mg dl-1 decrease	Affymetrix [up to 31400000] (imputed)	N
58	rs2980888	8	126507389	rs2954038	2020-11-26	32561361	Innes H	2020-06-16	Gastroenterology	www.ncbi.nlm.nih.gov/pubmed/32561361	Genome-wide Association Study for Alcohol-related Cirrhosis Identifies Risk Loci in MARC1 and HNRNPUL1.	Alanine transaminase levels in high alcohol intake	34,238 British ancestry individuals	NA	8q24.13		TRIB1 - LINC00861	ENSG00000173334	ENSG00000245164		56744	364574	rs2954038-?	rs2954038	0	2954038	intron_variant	1	0.2998	4e-20	19.3979		0.01424	unit increase	NR [6200000] (imputed)	N
58	rs2980888	8	126507389	rs2954038	2021-06-29	33462484	Sinnott-Armstrong N	2021-01-18	Nat Genet	www.ncbi.nlm.nih.gov/pubmed/33462484	Genetics of 35 blood and urine biomarkers in the UK Biobank.	Triglyceride levels	342,233 European ancestry individuals, 6,014 African ancestry individuals, 7,330 South Asian ancestry individuals	NA	8q24.13	NR	TRIB1 - LINC00861	ENSG00000173334	ENSG00000245164		56744	364574	rs2954038-A	rs2954038	0	2954038	intron_variant	1	NR	1e-285	285		0.0941	[0.089-0.099] unit decrease	Affymetrix [9000000] (imputed)	N
58	rs2980888	8	126507389	rs2954038	2021-06-29	33462484	Sinnott-Armstrong N	2021-01-18	Nat Genet	www.ncbi.nlm.nih.gov/pubmed/33462484	Genetics of 35 blood and urine biomarkers in the UK Biobank.	Low density lipoprotein cholesterol levels	341,875 European ancestry individuals, 6,003 African ancestry individuals, 7,319 South Asian ancestry individuals	NA	8q24.13	NR	TRIB1 - LINC00861	ENSG00000173334	ENSG00000245164		56744	364574	rs2954038-A	rs2954038	0	2954038	intron_variant	1	NR	1e-165	165		0.0716	[0.067-0.077] unit decrease	Affymetrix [9000000] (imputed)	N
58	rs2980888	8	126507389	rs2954038	2022-11-17	34887591	Graham SE	2021-12-09	Nature	www.ncbi.nlm.nih.gov/pubmed/34887591	The power of genetic diversity in genome-wide association studies of lipids.	Total cholesterol levels	99,432 Admixed African or African ancestry individuals	NA	8q24.13		TRIB1 - LINC00861	ENSG00000173334	ENSG00000245164		56744	364574	rs2954038-A	rs2954038	0	2954038	intron_variant	1	0.896948	1e-10	10		0.0495473	[0.035-0.064] unit decrease	NR [52000000] (imputed)	N
58	rs2980888	8	126507389	rs2954038	2021-06-29	33462484	Sinnott-Armstrong N	2021-01-18	Nat Genet	www.ncbi.nlm.nih.gov/pubmed/33462484	Genetics of 35 blood and urine biomarkers in the UK Biobank.	Glycated hemoglobin levels	327,177 European ancestry individuals, 4,847 African ancestry individuals, 6,895 South Asian ancestry individuals	NA	8q24.13	NR	TRIB1 - LINC00861	ENSG00000173334	ENSG00000245164		56744	364574	rs2954038-A	rs2954038	0	2954038	intron_variant	1	NR	2e-09	8.69897		0.016	[0.011-0.021] unit increase	Affymetrix [9000000] (imputed)	N
58	rs2980888	8	126507389	rs2954038	2021-06-29	33462484	Sinnott-Armstrong N	2021-01-18	Nat Genet	www.ncbi.nlm.nih.gov/pubmed/33462484	Genetics of 35 blood and urine biomarkers in the UK Biobank.	High density lipoprotein cholesterol levels	313,372 European ancestry individuals, 5,573 African ancestry individuals, 6,689 South Asian ancestry individuals	NA	8q24.13	NR	TRIB1 - LINC00861	ENSG00000173334	ENSG00000245164		56744	364574	rs2954038-A	rs2954038	0	2954038	intron_variant	1	NR	1e-52	52		0.0416	[0.036-0.047] unit increase	Affymetrix [9000000] (imputed)	N
58	rs2980888	8	126507389	rs2954038	2021-06-29	33462484	Sinnott-Armstrong N	2021-01-18	Nat Genet	www.ncbi.nlm.nih.gov/pubmed/33462484	Genetics of 35 blood and urine biomarkers in the UK Biobank.	Apolipoprotein B levels	340,860 European ancestry individuals, 5,962 African ancestry individuals, 7,275 South Asian ancestry individuals	NA	8q24.13	NR	TRIB1 - LINC00861	ENSG00000173334	ENSG00000245164		56744	364574	rs2954038-A	rs2954038	0	2954038	intron_variant	1	NR	2e-208	207.699		0.0805	[0.075-0.086] unit decrease	Affymetrix [9000000] (imputed)	N
58	rs2980888	8	126507389	rs2954038	2022-07-25	35654975	Vujkovic M	2022-06-02	Nat Genet	www.ncbi.nlm.nih.gov/pubmed/35654975	A multiancestry genome-wide association study of unexplained chronic ALT elevation as a proxy for nonalcoholic fatty liver disease with histological and radiological validation.	Chronic elevation of alanine aminotransferase (cALT) levels	95,472 European ancestry cases, 68,725 European ancestry controls	NA	8q24.13		TRIB1 - LINC00861	ENSG00000173334	ENSG00000245164		56744	364574	rs2954038-C	rs2954038	0	2954038	intron_variant	1	0.306	2e-70	69.699		0.139	[0.12-0.15] unit increase	NR [NR] (imputed)	N
58	rs2980888	8	126507389	rs2954038	2021-06-29	33462484	Sinnott-Armstrong N	2021-01-18	Nat Genet	www.ncbi.nlm.nih.gov/pubmed/33462484	Genetics of 35 blood and urine biomarkers in the UK Biobank.	Aspartate aminotransferase levels	341,246 European ancestry individuals, 5,982 African ancestry individuals, 7,313 South Asian ancestry individuals	NA	8q24.13	NR	TRIB1 - LINC00861	ENSG00000173334	ENSG00000245164		56744	364574	rs2954038-A	rs2954038	0	2954038	intron_variant	1	NR	2e-24	23.699		0.0266	[0.022-0.032] unit decrease	Affymetrix [9000000] (imputed)	N
58	rs2980888	8	126507389	rs2954038	2021-06-29	33462484	Sinnott-Armstrong N	2021-01-18	Nat Genet	www.ncbi.nlm.nih.gov/pubmed/33462484	Genetics of 35 blood and urine biomarkers in the UK Biobank.	Aspartate aminotransferase to alanine aminotransferase ratio	341,165 European ancestry individuals, 5,981 African ancestry individuals, 7,309 South Asian ancestry individuals	NA	8q24.13	NR	TRIB1 - LINC00861	ENSG00000173334	ENSG00000245164		56744	364574	rs2954038-A	rs2954038	0	2954038	intron_variant	1	NR	7e-55	54.1549		0.0408	[0.036-0.046] unit increase	Affymetrix [9000000] (imputed)	N
58	rs2980888	8	126507389	rs2954038	2021-06-29	33462484	Sinnott-Armstrong N	2021-01-18	Nat Genet	www.ncbi.nlm.nih.gov/pubmed/33462484	Genetics of 35 blood and urine biomarkers in the UK Biobank.	Total cholesterol levels	342,508 European ancestry individuals, 6,014 African ancestry individuals, 7,336 South Asian ancestry individuals	NA	8q24.13	NR	TRIB1 - LINC00861	ENSG00000173334	ENSG00000245164		56744	364574	rs2954038-A	rs2954038	0	2954038	intron_variant	1	NR	2e-154	153.699		0.069	[0.064-0.074] unit decrease	Affymetrix [9000000] (imputed)	N
58	rs2980888	8	126507389	rs2954038	2021-06-29	33462484	Sinnott-Armstrong N	2021-01-18	Nat Genet	www.ncbi.nlm.nih.gov/pubmed/33462484	Genetics of 35 blood and urine biomarkers in the UK Biobank.	Serum alkaline phosphatase levels	342,535 European ancestry individuals, 6,019 African ancestry individuals, 7,337 South Asian ancestry individuals	NA	8q24.13	NR	TRIB1 - LINC00861	ENSG00000173334	ENSG00000245164		56744	364574	rs2954038-A	rs2954038	0	2954038	intron_variant	1	NR	5e-84	83.301		0.0507	[0.046-0.056] unit decrease	Affymetrix [9000000] (imputed)	N
58	rs2980888	8	126507389	rs2954038	2021-06-29	33462484	Sinnott-Armstrong N	2021-01-18	Nat Genet	www.ncbi.nlm.nih.gov/pubmed/33462484	Genetics of 35 blood and urine biomarkers in the UK Biobank.	Alanine aminotransferase levels	342,387 European ancestry individuals, 6,017 African ancestry individuals, 7,325 South Asian ancestry individuals	NA	8q24.13	NR	TRIB1 - LINC00861	ENSG00000173334	ENSG00000245164		56744	364574	rs2954038-A	rs2954038	0	2954038	intron_variant	1	NR	9e-65	64.0458		0.0443	[0.039-0.049] unit decrease	Affymetrix [9000000] (imputed)	N
58	rs2980888	8	126507389	rs2954038	2022-11-17	36329257	Lee CJ	2022-11-03	Commun Biol	www.ncbi.nlm.nih.gov/pubmed/36329257	Phenome-wide analysis of Taiwan Biobank reveals novel glycemia-related loci and genetic risks for diabetes.	Triglyceride levels	76,053 Taiwanese ancestry individuals	NA	8q24.13		TRIB1 - LINC00861	ENSG00000173334	ENSG00000245164		56744	364574	rs2954038-?	rs2954038	0	2954038	intron_variant	1	NR	5e-07	6.30103	(Conditioned on rs2954017)	NA		NR [5925277] (imputed)	N
58	rs2980888	8	126507389	rs2954038	2022-11-17	36329257	Lee CJ	2022-11-03	Commun Biol	www.ncbi.nlm.nih.gov/pubmed/36329257	Phenome-wide analysis of Taiwan Biobank reveals novel glycemia-related loci and genetic risks for diabetes.	High density lipoprotein cholesterol levels	76,531 Taiwanese ancestry individuals	NA	8q24.13		TRIB1 - LINC00861	ENSG00000173334	ENSG00000245164		56744	364574	rs2954038-?	rs2954038	0	2954038	intron_variant	1	NR	3e-10	9.52288		0.425156	unit increase	NR [5925277] (imputed)	N
58	rs2980888	8	126507389	rs2954038	2021-06-29	33462484	Sinnott-Armstrong N	2021-01-18	Nat Genet	www.ncbi.nlm.nih.gov/pubmed/33462484	Genetics of 35 blood and urine biomarkers in the UK Biobank.	Gamma glutamyl transferase levels	342,339 European ancestry individuals, 6,015 African ancestry individuals, 7,336 South Asian ancestry individuals	NA	8q24.13	NR	TRIB1 - LINC00861	ENSG00000173334	ENSG00000245164		56744	364574	rs2954038-A	rs2954038	0	2954038	intron_variant	1	NR	1e-31	31		0.0305	[0.025-0.036] unit decrease	Affymetrix [9000000] (imputed)	N
58	rs2980888	8	126507389	rs2954038	2022-11-17	34887591	Graham SE	2021-12-09	Nature	www.ncbi.nlm.nih.gov/pubmed/34887591	The power of genetic diversity in genome-wide association studies of lipids.	Triglyceride levels	40,963 South Asian ancestry individuals	NA	8q24.13		TRIB1 - LINC00861	ENSG00000173334	ENSG00000245164		56744	364574	rs2954038-A	rs2954038	0	2954038	intron_variant	1	0.769666	3e-39	38.5229		0.115757	[0.099-0.132] unit decrease	NR [52000000] (imputed)	N
58	rs2980888	8	126507389	rs2954038	2021-06-29	33462484	Sinnott-Armstrong N	2021-01-18	Nat Genet	www.ncbi.nlm.nih.gov/pubmed/33462484	Genetics of 35 blood and urine biomarkers in the UK Biobank.	Creatinine levels	342,376 European ancestry individuals, 6,016 African ancestry individuals, 7,339 South Asian ancestry individuals	NA	8q24.13	NR	TRIB1 - LINC00861	ENSG00000173334	ENSG00000245164		56744	364574	rs2954038-A	rs2954038	0	2954038	intron_variant	1	NR	2e-23	22.699		0.026	[0.021-0.031] unit increase	Affymetrix [9000000] (imputed)	N
58	rs2980888	8	126507389	rs2954038	2022-11-17	34887591	Graham SE	2021-12-09	Nature	www.ncbi.nlm.nih.gov/pubmed/34887591	The power of genetic diversity in genome-wide association studies of lipids.	High density lipoprotein cholesterol levels	1,320,016 European ancestry individuals	NA	8q24.13		TRIB1 - LINC00861	ENSG00000173334	ENSG00000245164		56744	364574	rs2954038-A	rs2954038	0	2954038	intron_variant	1	0.697277	1e-103	103		0.0425786	[0.04-0.046] unit increase	NR [52000000] (imputed)	N
58	rs2980888	8	126507389	rs2954038	2021-06-29	33462484	Sinnott-Armstrong N	2021-01-18	Nat Genet	www.ncbi.nlm.nih.gov/pubmed/33462484	Genetics of 35 blood and urine biomarkers in the UK Biobank.	Estimated glomerular filtration rate	342,376 European ancestry individuals, 6,016 African ancestry individuals, 7,339 South Asian ancestry individuals	NA	8q24.13	NR	TRIB1 - LINC00861	ENSG00000173334	ENSG00000245164		56744	364574	rs2954038-A	rs2954038	0	2954038	intron_variant	1	NR	2e-22	21.699		0.0254	[0.02-0.03] unit decrease	Affymetrix [9000000] (imputed)	N
58	rs2980888	8	126507389	rs2954038	2021-06-29	33462484	Sinnott-Armstrong N	2021-01-18	Nat Genet	www.ncbi.nlm.nih.gov/pubmed/33462484	Genetics of 35 blood and urine biomarkers in the UK Biobank.	Direct bilirubin levels	291,512 European ancestry individuals, 5,007 African ancestry individuals, 6,088 South Asian ancestry individuals	NA	8q24.13	NR	TRIB1 - LINC00861	ENSG00000173334	ENSG00000245164		56744	364574	rs2954038-A	rs2954038	0	2954038	intron_variant	1	NR	4e-11	10.3979		0.0187	[0.013-0.024] unit increase	Affymetrix [9000000] (imputed)	N
58	rs2980888	8	126507389	rs2954038	2022-04-27	35213538	Richardson TG	2022-02-25	PLoS Biol	www.ncbi.nlm.nih.gov/pubmed/35213538	Characterising metabolomic signatures of lipid-modifying therapies through drug target mendelian randomisation.	Free cholesterol to total lipids ratio in IDL	115,082 European ancestry individuals	NA	8q24.13		TRIB1 - LINC00861	ENSG00000173334	ENSG00000245164		56744	364574	rs2954038-C	rs2954038	0	2954038	intron_variant	1	0.301324	2e-25	24.699		0.0466259	[0.038-0.055] unit decrease	NR [11722792] (imputed)	N
58	rs2980888	8	126507389	rs2954038	2022-04-27	35213538	Richardson TG	2022-02-25	PLoS Biol	www.ncbi.nlm.nih.gov/pubmed/35213538	Characterising metabolomic signatures of lipid-modifying therapies through drug target mendelian randomisation.	Cholesterol to total lipids ratio in IDL	115,082 European ancestry individuals	NA	8q24.13		TRIB1 - LINC00861	ENSG00000173334	ENSG00000245164		56744	364574	rs2954038-C	rs2954038	0	2954038	intron_variant	1	0.301324	8e-32	31.0969		0.051267	[0.043-0.06] unit decrease	NR [11722792] (imputed)	N
58	rs2980888	8	126507389	rs2954038	2022-04-27	35213538	Richardson TG	2022-02-25	PLoS Biol	www.ncbi.nlm.nih.gov/pubmed/35213538	Characterising metabolomic signatures of lipid-modifying therapies through drug target mendelian randomisation.	Triglycerides to total lipids ratio in very small VLDL	115,082 European ancestry individuals	NA	8q24.13		TRIB1 - LINC00861	ENSG00000173334	ENSG00000245164		56744	364574	rs2954038-C	rs2954038	0	2954038	intron_variant	1	0.301324	5e-35	34.301		0.0524635	[0.044-0.061] unit increase	NR [11722792] (imputed)	N
58	rs2980888	8	126507389	rs2954038	2022-04-27	35213538	Richardson TG	2022-02-25	PLoS Biol	www.ncbi.nlm.nih.gov/pubmed/35213538	Characterising metabolomic signatures of lipid-modifying therapies through drug target mendelian randomisation.	Free cholesterol to total lipids ratio in very large VLDL	114,160 European ancestry individuals	NA	8q24.13		TRIB1 - LINC00861	ENSG00000173334	ENSG00000245164		56744	364574	rs2954038-C	rs2954038	0	2954038	intron_variant	1	0.301388	1e-14	14		0.0336625	[0.025-0.042] unit decrease	NR [11722792] (imputed)	N
58	rs2980888	8	126507389	rs2954038	2021-12-14	34594039	Sakaue S	2021-09-30	Nat Genet	www.ncbi.nlm.nih.gov/pubmed/34594039	A cross-population atlas of genetic associations for 220 human phenotypes.	Red blood cell count	153,512 East Asian ancestry individuals	NA	8q24.13		TRIB1 - LINC00861	ENSG00000173334	ENSG00000245164		56744	364574	rs2954038-A	rs2954038	0	2954038	intron_variant	1	0.696298	4e-09	8.39794		0.0199028	[0.013-0.027] unit increase	Illumina [13479135] (imputed)	N
58	rs2980888	8	126507389	rs2954038	2021-12-14	34594039	Sakaue S	2021-09-30	Nat Genet	www.ncbi.nlm.nih.gov/pubmed/34594039	A cross-population atlas of genetic associations for 220 human phenotypes.	Hematocrit	350,475 European ancestry individuals, 153,015 East Asian ancestry individuals	NA	8q24.13		TRIB1 - LINC00861	ENSG00000173334	ENSG00000245164		56744	364574	rs2954038-A	rs2954038	0	2954038	intron_variant	1	NR	2e-15	14.699		0.0143	[0.011-0.018] unit increase	Affymetrix, Illumina [20538534] (imputed)	N
58	rs6470361	8	126510338	rs6470361	2019-02-08	30595370	Kichaev G	2018-12-27	Am J Hum Genet	www.ncbi.nlm.nih.gov/pubmed/30595370	Leveraging Polygenic Functional Enrichment to Improve GWAS Power.	Systolic blood pressure	approximately 422,000 European ancestry individuals	NA	8q24.13		TRIB1 - NA	ENSG00000173334			59693	NA	rs6470361-?	rs6470361	0	6470361	intron_variant	1	NR	5e-09	8.30103		NA		NR [~ 8900000] (imputed)	N
58	rs6470361	8	126510338	rs6470361	2021-06-29	33462484	Sinnott-Armstrong N	2021-01-18	Nat Genet	www.ncbi.nlm.nih.gov/pubmed/33462484	Genetics of 35 blood and urine biomarkers in the UK Biobank.	Cystatin C levels	342,399 European ancestry individuals, 6,015 African ancestry individuals, 7,338 South Asian ancestry individuals	NA	8q24.13	NR	TRIB1 - NA	ENSG00000173334			59693	NA	rs6470361-G	rs6470361	0	6470361	intron_variant	1	NR	3e-11	10.5229		0.0177	[0.012-0.023] unit decrease	Affymetrix [9000000] (imputed)	N
58	rs12114418	8	126514676	rs7012891	2021-08-24	34021172	Christakoudi S	2021-05-21	Sci Rep	www.ncbi.nlm.nih.gov/pubmed/34021172	GWAS of allometric body-shape indices in UK Biobank identifies loci suggesting associations with morphogenesis, organogenesis, adrenal cell renewal and cancer.	Waist-to-hip ratio adjusted for BMI	219,872 British ancestry women	NA	8q24.13	RP11-136O12.2	TRIB1 - LINC00861	ENSG00000173334	ENSG00000245164		64031	357287	rs7012891-C	rs7012891	0	7012891	intron_variant	1	NR	3e-19	18.5229		0.0298407	[0.023-0.036] unit increase	Affymetrix [319769] (imputed)	N
58	rs12114418	8	126514676	rs7012891	2021-08-13	34315874	Ward LD	2021-07-27	Nat Commun	www.ncbi.nlm.nih.gov/pubmed/34315874	GWAS of serum ALT and AST reveals an association of SLC30A10 Thr95Ile with hypermanganesemia symptoms.	Aspartate aminotransferase levels	386,570 British ancestry individuals, 10,617 Asian or Asian British individuals, 7,426 Black or Black British individuals, 2,321 Chinese ancestry individuals	NA	8q24.13	TRIB1	TRIB1 - LINC00861	ENSG00000173334	ENSG00000245164		64031	357287	rs7012891-?	rs7012891	0	7012891	intron_variant	1	NR	9e-09	8.04576		0.0023	[0.0017-0.0029] unit increase	Affymetrix [21347608] (imputed)	N
58	rs12114418	8	126514676	rs7012891	2021-08-13	34315874	Ward LD	2021-07-27	Nat Commun	www.ncbi.nlm.nih.gov/pubmed/34315874	GWAS of serum ALT and AST reveals an association of SLC30A10 Thr95Ile with hypermanganesemia symptoms.	Alanine aminotransferase levels	387,859 British ancestry individuals, 10,635 Asian or Asian British individuals, 7,468 Black or Black British individuals, 2,338 Chinese ancestry individuals	NA	8q24.13	TRIB1	TRIB1 - LINC00861	ENSG00000173334	ENSG00000245164		64031	357287	rs7012891-?	rs7012891	0	7012891	intron_variant	1	NR	5e-18	17.301		0.0055	[0.0045-0.0065] unit increase	Affymetrix [21347608] (imputed)	N
58	rs12114418	8	126514676	rs7012891	2022-10-24	34321204	Harrison S	2021-07-28	Sci Adv	www.ncbi.nlm.nih.gov/pubmed/34321204	Testosterone and socioeconomic position: Mendelian randomization in 306,248 men and women in UK Biobank.	Albumin levels	158,000 British ancestry women	NA	8q24.13		TRIB1 - LINC00861	ENSG00000173334	ENSG00000245164		64031	357287	rs7012891-C	rs7012891	0	7012891	intron_variant	1	0.23	2e-09	8.69897		0.09	[0.063-0.117] g/L increase	Affymetrix [NR] (imputed)	N
58	rs12114418	8	126514676	rs7012891	2022-10-24	34321204	Harrison S	2021-07-28	Sci Adv	www.ncbi.nlm.nih.gov/pubmed/34321204	Testosterone and socioeconomic position: Mendelian randomization in 306,248 men and women in UK Biobank.	Albumin levels	104,632 British ancestry post-menopausal women	NA	8q24.13		TRIB1 - LINC00861	ENSG00000173334	ENSG00000245164		64031	357287	rs7012891-C	rs7012891	0	7012891	intron_variant	1	0.23	7e-09	8.1549		0.1	[0.067-0.133] g/L increase	Affymetrix [NR] (imputed)	N
58	rs12114418	8	126514676	rs7012891	2021-08-24	34021172	Christakoudi S	2021-05-21	Sci Rep	www.ncbi.nlm.nih.gov/pubmed/34021172	GWAS of allometric body-shape indices in UK Biobank identifies loci suggesting associations with morphogenesis, organogenesis, adrenal cell renewal and cancer.	Waist-hip index	219,872 British ancestry women	NA	8q24.13	RP11-136O12.2	TRIB1 - LINC00861	ENSG00000173334	ENSG00000245164		64031	357287	rs7012891-C	rs7012891	0	7012891	intron_variant	1	NR	3e-19	18.5229		0.0298869	[0.023-0.036] unit increase	Affymetrix [319769] (imputed)	N
58	rs12114418	8	126514676	rs7012891	2021-08-24	34021172	Christakoudi S	2021-05-21	Sci Rep	www.ncbi.nlm.nih.gov/pubmed/34021172	GWAS of allometric body-shape indices in UK Biobank identifies loci suggesting associations with morphogenesis, organogenesis, adrenal cell renewal and cancer.	Waist circumference adjusted for body mass index	219,872 British ancestry women	NA	8q24.13	RP11-136O12.2	TRIB1 - LINC00861	ENSG00000173334	ENSG00000245164		64031	357287	rs7012891-C	rs7012891	0	7012891	intron_variant	1	NR	5e-14	13.301		0.0253566	[0.019-0.032] unit increase	Affymetrix [321114] (imputed)	N
58	rs6470361	8	126516197	rs7832357	2020-09-23	32888494	Vuckovic D	2020-09-01	Cell	www.ncbi.nlm.nih.gov/pubmed/32888494	The Polygenic and Monogenic Basis of Blood Traits and Diseases.	Basophil percentage of white cells	408,112 British individuals	NA	8q24.13	RP11-136O12.2	TRIB1 - NA	ENSG00000173334			65552	NA	rs7832357-G	rs7832357	0	7832357	intron_variant	1	0.341506	3e-11	10.5229		0.0155502	[0.011-0.02] unit decrease	Affymetrix [93095623] (imputed)	N
58	rs6470361	8	126516197	rs7832357	2020-09-21	32888493	Chen MH	2020-09-01	Cell	www.ncbi.nlm.nih.gov/pubmed/32888493	Trans-ethnic and Ancestry-Specific Blood-Cell Genetics in 746,667 Individuals from 5 Global Populations.	Basophil count	577,663 African American or Afro-Caribbean, African ancestry, European ancestry, East Asian ancestry, Hispanic or Latin American and South Asian ancestry individuals	NA	8q24.13	NR	TRIB1 - NA	ENSG00000173334			65552	NA	rs7832357-G	rs7832357	0	7832357	intron_variant	1	0.425545	7e-12	11.1549		NA		Affymetrix, Illumina [19905671] (imputed)	N
58	rs6470361	8	126516197	rs7832357	2020-09-21	32888493	Chen MH	2020-09-01	Cell	www.ncbi.nlm.nih.gov/pubmed/32888493	Trans-ethnic and Ancestry-Specific Blood-Cell Genetics in 746,667 Individuals from 5 Global Populations.	Basophil count	474,001 European ancestry individuals	NA	8q24.13	NR	TRIB1 - NA	ENSG00000173334			65552	NA	rs7832357-G	rs7832357	0	7832357	intron_variant	1	0.342269	9e-13	12.0458		0.015431	[0.011-0.02] SD unit decrease	Affymetrix, Illumina [50036608] (imputed)	N
58	rs6470361	8	126518027	rs4604455	2022-02-22	35047847	Miao Z	2021-08-24	HGG Adv	www.ncbi.nlm.nih.gov/pubmed/35047847	Identification of 90 NAFLD GWAS loci and establishment of NAFLD PRS and causal role of NAFLD in coronary artery disease.	Nonalcoholic fatty liver disease (imputed)	28,396 European ancestry cases, 108,652 European ancestry controls	NA	8q24.13		TRIB1 - LINC00861	ENSG00000173334	ENSG00000245164		67382	353936	rs4604455-?	rs4604455	0	4604455	intron_variant	1	NR	2e-13	12.699		0.00708248	[0.0052-0.009] unit decrease	NR [NR]	N
58	rs12114418	8	126521465	rs12114418	2022-08-24	35762941	Plotnikov D	2022-06-01	Invest Ophthalmol Vis Sci	www.ncbi.nlm.nih.gov/pubmed/35762941	High Blood Pressure and Intraocular Pressure: A Mendelian Randomization Study.	Diastolic blood pressure	526,001 European ancestry individuals	NA	8q24.13		TRIB1 - LINC00861	ENSG00000173334	ENSG00000245164		70820	350498	rs12114418-A	rs12114418	0	12114418	intron_variant	1	NR	5e-11	10.301		0.1641	[0.12-0.21] unit decrease	NR [NR] (imputed)	N
58	rs12114418	8	126521465	rs12114418	2021-08-24	34021172	Christakoudi S	2021-05-21	Sci Rep	www.ncbi.nlm.nih.gov/pubmed/34021172	GWAS of allometric body-shape indices in UK Biobank identifies loci suggesting associations with morphogenesis, organogenesis, adrenal cell renewal and cancer.	A body shape index	219,872 British ancestry women	NA	8q24.13	RP11-136O12.2	TRIB1 - LINC00861	ENSG00000173334	ENSG00000245164		70820	350498	rs12114418-G	rs12114418	0	12114418	intron_variant	1	NR	3e-16	15.5229		0.027764	[0.021-0.034] unit increase	Affymetrix [321169] (imputed)	N
58	rs12114418	8	126521465	rs12114418	2022-08-24	35762941	Plotnikov D	2022-06-01	Invest Ophthalmol Vis Sci	www.ncbi.nlm.nih.gov/pubmed/35762941	High Blood Pressure and Intraocular Pressure: A Mendelian Randomization Study.	Systolic blood pressure	526,001 European ancestry individuals	NA	8q24.13		TRIB1 - LINC00861	ENSG00000173334	ENSG00000245164		70820	350498	rs12114418-A	rs12114418	0	12114418	intron_variant	1	NR	5e-10	9.30103		0.2687	[0.18-0.35] unit decrease	NR [NR] (imputed)	N
58	rs4360309	8	126523523	rs4360309	2015-01-30	24886709	Ko A	2014-06-02	Nat Commun	www.ncbi.nlm.nih.gov/pubmed/24886709	Amerindian-specific regions under positive selection harbour new lipid variants in Latinos.	Triglycerides	1,678 Mexican ancestry high triglyceride cases, 1,645 Mexican ancestry low triglyceride controls	2,129 Mexican ancestry high triglyceride cases, 2,985 Mexican ancestry low triglyceride controls, 903 Mexican ancestry individuals from 73 dyslipidemic families	8q24.13	LINC00861, TRIB1	TRIB1 - NA	ENSG00000173334			72878	NA	rs4360309-T	rs4360309	0	4360309	intron_variant	1	NR	7e-09	8.1549		1.35	[1.19–1.53]	Illumina [1661241] (imputed)	N
58	rs4360309	8	126523523	rs4360309	2019-02-14	29507422	Hoffmann TJ	2018-03-05	Nat Genet	www.ncbi.nlm.nih.gov/pubmed/29507422	A large electronic-health-record-based genome-wide study of serum lipids.	Low density lipoprotein cholesterol levels	76,627 European ancestry individuals, 7,795 Hispanic individuals, 6,855 East Asian ancestry individuals, 2,958 African American individuals, 439 South Asian ancestry individuals	NA	8q24.13	NR	TRIB1 - NA	ENSG00000173334			72878	NA	rs4360309-C	rs4360309	0	4360309	intron_variant	1	0.485	5e-10	9.30103	(EA)	0.031	unit decrease	Affymetrix [at least 7091467] (imputed)	N
58	rs4360309	8	126523523	rs4360309	2019-02-14	29507422	Hoffmann TJ	2018-03-05	Nat Genet	www.ncbi.nlm.nih.gov/pubmed/29507422	A large electronic-health-record-based genome-wide study of serum lipids.	Low density lipoprotein cholesterol levels	76,627 European ancestry individuals, 7,795 Hispanic individuals, 6,855 East Asian ancestry individuals, 2,958 African American individuals, 439 South Asian ancestry individuals	NA	8q24.13	NR	TRIB1 - NA	ENSG00000173334			72878	NA	rs4360309-C	rs4360309	0	4360309	intron_variant	1	NR	4e-10	9.39794		0.029	unit decrease	Affymetrix [at least 7091467] (imputed)	N
58	rs4360309	8	126523523	rs4360309	2020-01-07	31719535	Noordam R	2019-11-12	Nat Commun	www.ncbi.nlm.nih.gov/pubmed/31719535	Multi-ancestry sleep-by-SNP interaction analysis in 126,926 individuals reveals lipid loci stratified by sleep duration.	LDL cholesterol levels x short total sleep time interaction (2df test)	2,974 African American short sleepers, 365 Chinese ancestry short sleepers, 110 Asian ancestry short sleepers, at least 8,230 European ancestry short sleepers, 1,079 Hispanic/Latino short sleepers, 11,801 African American controls, 1,425 Chinese ancestry controls, 444 Asian ancestry controls, at least 31,097 European ancestry controls, 4,023 Hispanic/Latino controls	at least 214 African American short sleepers, 629 East Asian ancestry short sleepers, up to 6,761 European ancestry short sleepers, 2,473 Hispanic short sleepers, at least 913 African American controls, 2,504 East Asian ancestry controls, up to 26,764 European ancestry controls, 9,854 Hispanic controls	8q24.13	AC091114.1	TRIB1 - NA	ENSG00000173334			72878	NA	rs4360309-?	rs4360309	0	4360309	intron_variant	1	NR	2e-10	9.69897		1.216	[0.83-1.61] unit increase	Affymetrix, Illumina [up to 2533153] (imputed)	N
58	rs4360309	8	126523523	rs4360309	2017-08-30	27863252	Astle WJ	2016-11-17	Cell	www.ncbi.nlm.nih.gov/pubmed/27863252	The Allelic Landscape of Human Blood Cell Trait Variation and Links to Common Complex Disease.	Basophil percentage of white cells	171,996 European ancestry individuals	NA	8q24.13	RP11-136O12.2	TRIB1 - NA	ENSG00000173334			72878	NA	rs4360309-T	rs4360309	0	4360309	intron_variant	1	0.4888	1e-10	10		0.0229741	[0.016-0.03] unit decrease	Affymetrix [~ 2500000] (imputed)	N
58	rs4360309	8	126523523	rs4360309	2017-08-30	27863252	Astle WJ	2016-11-17	Cell	www.ncbi.nlm.nih.gov/pubmed/27863252	The Allelic Landscape of Human Blood Cell Trait Variation and Links to Common Complex Disease.	Basophil percentage of granulocytes	170,223 European ancestry individuals	NA	8q24.13	RP11-136O12.2	TRIB1 - NA	ENSG00000173334			72878	NA	rs4360309-T	rs4360309	0	4360309	intron_variant	1	0.4887	2e-09	8.69897		0.0216217	[0.015-0.029] unit decrease	Affymetrix [~ 2500000] (imputed)	N
58	rs4360309	8	126523523	rs4360309	2019-02-14	29507422	Hoffmann TJ	2018-03-05	Nat Genet	www.ncbi.nlm.nih.gov/pubmed/29507422	A large electronic-health-record-based genome-wide study of serum lipids.	Triglycerides	76,627 European ancestry individuals, 7,795 Hispanic individuals, 6,855 East Asian ancestry individuals, 2,958 African American individuals, 439 South Asian ancestry individuals	NA	8q24.13	NR	TRIB1 - NA	ENSG00000173334			72878	NA	rs4360309-C	rs4360309	0	4360309	intron_variant	1	0.485	2e-18	17.699	(EA)	0.038	unit decrease	Affymetrix [at least 7091467] (imputed)	N
58	rs4360309	8	126523523	rs4360309	2019-02-14	29507422	Hoffmann TJ	2018-03-05	Nat Genet	www.ncbi.nlm.nih.gov/pubmed/29507422	A large electronic-health-record-based genome-wide study of serum lipids.	Triglycerides	76,627 European ancestry individuals, 7,795 Hispanic individuals, 6,855 East Asian ancestry individuals, 2,958 African American individuals, 439 South Asian ancestry individuals	NA	8q24.13	NR	TRIB1 - NA	ENSG00000173334			72878	NA	rs4360309-C	rs4360309	0	4360309	intron_variant	1	NR	2e-20	19.699		0.038	unit decrease	Affymetrix [at least 7091467] (imputed)	N
58	rs4360309	8	126523523	rs4360309	2019-02-14	29507422	Hoffmann TJ	2018-03-05	Nat Genet	www.ncbi.nlm.nih.gov/pubmed/29507422	A large electronic-health-record-based genome-wide study of serum lipids.	Total cholesterol levels	76,627 European ancestry individuals, 7,795 Hispanic individuals, 6,855 East Asian ancestry individuals, 2,958 African American individuals, 439 South Asian ancestry individuals	NA	8q24.13	NR	TRIB1 - NA	ENSG00000173334			72878	NA	rs4360309-C	rs4360309	0	4360309	intron_variant	1	0.485	7e-14	13.1549	(EA)	0.036	unit decrease	Affymetrix [at least 7091467] (imputed)	N
58	rs4360309	8	126523523	rs4360309	2019-02-14	29507422	Hoffmann TJ	2018-03-05	Nat Genet	www.ncbi.nlm.nih.gov/pubmed/29507422	A large electronic-health-record-based genome-wide study of serum lipids.	Total cholesterol levels	76,627 European ancestry individuals, 7,795 Hispanic individuals, 6,855 East Asian ancestry individuals, 2,958 African American individuals, 439 South Asian ancestry individuals	NA	8q24.13	NR	TRIB1 - NA	ENSG00000173334			72878	NA	rs4360309-C	rs4360309	0	4360309	intron_variant	1	NR	1e-14	14		0.035	unit decrease	Affymetrix [at least 7091467] (imputed)	N
58	rs6470363	8	126525929	rs6470363	2021-08-24	34021172	Christakoudi S	2021-05-21	Sci Rep	www.ncbi.nlm.nih.gov/pubmed/34021172	GWAS of allometric body-shape indices in UK Biobank identifies loci suggesting associations with morphogenesis, organogenesis, adrenal cell renewal and cancer.	Waist-to-hip ratio adjusted for BMI	219,872 British ancestry women	NA	8q24.13	RP11-136O12.2	TRIB1 - NA	ENSG00000173334			75284	NA	rs6470363-T	rs6470363	0	6470363	intron_variant	1	NR	3e-12	11.5229		0.0236307	[0.017-0.03] unit increase	Affymetrix [319769] (imputed)	N
58	rs6470363	8	126525929	rs6470363	2021-08-24	34021172	Christakoudi S	2021-05-21	Sci Rep	www.ncbi.nlm.nih.gov/pubmed/34021172	GWAS of allometric body-shape indices in UK Biobank identifies loci suggesting associations with morphogenesis, organogenesis, adrenal cell renewal and cancer.	A body shape index	219,872 British ancestry women	NA	8q24.13	RP11-136O12.2	TRIB1 - NA	ENSG00000173334			75284	NA	rs6470363-T	rs6470363	0	6470363	intron_variant	1	NR	6e-12	11.2218		0.0235576	[0.017-0.03] unit increase	Affymetrix [321169] (imputed)	N
58	rs6470363	8	126525929	rs6470363	2021-08-24	34021172	Christakoudi S	2021-05-21	Sci Rep	www.ncbi.nlm.nih.gov/pubmed/34021172	GWAS of allometric body-shape indices in UK Biobank identifies loci suggesting associations with morphogenesis, organogenesis, adrenal cell renewal and cancer.	Waist-hip index	219,872 British ancestry women	NA	8q24.13	RP11-136O12.2	TRIB1 - NA	ENSG00000173334			75284	NA	rs6470363-T	rs6470363	0	6470363	intron_variant	1	NR	4e-12	11.3979		0.0235593	[0.017-0.03] unit increase	Affymetrix [319769] (imputed)	N
58	rs6470363	8	126526059	rs6470364	2021-08-24	34021172	Christakoudi S	2021-05-21	Sci Rep	www.ncbi.nlm.nih.gov/pubmed/34021172	GWAS of allometric body-shape indices in UK Biobank identifies loci suggesting associations with morphogenesis, organogenesis, adrenal cell renewal and cancer.	Waist circumference adjusted for body mass index	219,872 British ancestry women	NA	8q24.13	RP11-136O12.2	TRIB1 - NA	ENSG00000173334			75414	NA	rs6470364-A	rs6470364	0	6470364	intron_variant	1	NR	3e-10	9.52288		0.0212923	[0.015-0.028] unit increase	Affymetrix [321114] (imputed)	N
58	rs6470363	8	126526686	rs4541797 x rs16900666	2020-07-28	32450446	Wang H	2020-04-29	Neurobiol Aging	www.ncbi.nlm.nih.gov/pubmed/32450446	Genome-wide interaction analysis of pathological hallmarks in Alzheimer's disease.	Total PHF-tau (SNP x SNP interaction)	1,285 individuals	NA	8q24.13	NR x NR	No mapped genes x TRIB1 - N/A				NA	NA	rs4541797-? x rs16900666-?	rs4541797 x rs16900666	0	NA	intergenic_variant x intron_variant	NA	NR	2e-08	7.69897		NA		Affymetrix, Illumina [279409] (imputed)	N
58	rs78309295	8	126528722	rs78309295	2017-05-15	27846195	Li Q	2016-11-11	Pharmacogenet Genomics	www.ncbi.nlm.nih.gov/pubmed/27846195	Genome-wide association study of paliperidone efficacy.	Response to paliperidone in schizophrenia (negative Marder score)	1,390 European ancestry cases	NA	8q24.13		TRIB1 - LINC00861	ENSG00000173334	ENSG00000245164		78077	343241	rs78309295-A	rs78309295	0	78309295	intron_variant	1	NR	2e-06	5.69897	(GLM)	6.5925	[NR] unit decrease	Illumina [~ 9000000] (imputed)	N
58	rs78309295	8	126528722	rs78309295	2021-06-29	33462484	Sinnott-Armstrong N	2021-01-18	Nat Genet	www.ncbi.nlm.nih.gov/pubmed/33462484	Genetics of 35 blood and urine biomarkers in the UK Biobank.	Triglyceride levels	342,233 European ancestry individuals, 6,014 African ancestry individuals, 7,330 South Asian ancestry individuals	NA	8q24.13	NR	TRIB1 - LINC00861	ENSG00000173334	ENSG00000245164		78077	343241	rs78309295-G	rs78309295	0	78309295	intron_variant	1	NR	6e-19	18.2218		0.0724	[0.057-0.088] unit increase	Affymetrix [9000000] (imputed)	N
58	rs78309295	8	126528722	rs78309295	2021-06-29	33462484	Sinnott-Armstrong N	2021-01-18	Nat Genet	www.ncbi.nlm.nih.gov/pubmed/33462484	Genetics of 35 blood and urine biomarkers in the UK Biobank.	Low density lipoprotein cholesterol levels	341,875 European ancestry individuals, 6,003 African ancestry individuals, 7,319 South Asian ancestry individuals	NA	8q24.13	NR	TRIB1 - LINC00861	ENSG00000173334	ENSG00000245164		78077	343241	rs78309295-G	rs78309295	0	78309295	intron_variant	1	NR	1e-10	10		0.0522	[0.036-0.068] unit increase	Affymetrix [9000000] (imputed)	N
58	rs78309295	8	126528722	rs78309295	2021-06-29	33462484	Sinnott-Armstrong N	2021-01-18	Nat Genet	www.ncbi.nlm.nih.gov/pubmed/33462484	Genetics of 35 blood and urine biomarkers in the UK Biobank.	Apolipoprotein B levels	340,860 European ancestry individuals, 5,962 African ancestry individuals, 7,275 South Asian ancestry individuals	NA	8q24.13	NR	TRIB1 - LINC00861	ENSG00000173334	ENSG00000245164		78077	343241	rs78309295-G	rs78309295	0	78309295	intron_variant	1	NR	3e-13	12.5229		0.0596	[0.044-0.075] unit increase	Affymetrix [9000000] (imputed)	N
58	rs78309295	8	126528722	rs78309295	2021-06-29	33462484	Sinnott-Armstrong N	2021-01-18	Nat Genet	www.ncbi.nlm.nih.gov/pubmed/33462484	Genetics of 35 blood and urine biomarkers in the UK Biobank.	Total cholesterol levels	342,508 European ancestry individuals, 6,014 African ancestry individuals, 7,336 South Asian ancestry individuals	NA	8q24.13	NR	TRIB1 - LINC00861	ENSG00000173334	ENSG00000245164		78077	343241	rs78309295-G	rs78309295	0	78309295	intron_variant	1	NR	3e-09	8.52288		0.0482	[0.032-0.064] unit increase	Affymetrix [9000000] (imputed)	N
59	rs4364717	9	21706571	rs896655	2018-01-29	29212778	van der Harst P	2017-12-06	Circ Res	www.ncbi.nlm.nih.gov/pubmed/29212778	Identification of 64 Novel Genetic Loci Provides an Expanded View on the Genetic Architecture of Coronary Artery Disease.	Coronary artery disease	88,192 cases, 162,544 controls	34,541 cases, 261,984 controls	9p21.3	intergenic	RN7SL151P - MTAP	ENSG00000244230	ENSG00000099810		6976	96064	rs896655-A	rs896655	0	896655	intergenic_variant	1	0.5985	2e-12	11.699		0.04	[0.029-0.051] unit increase	NR [8041861] (imputed)	N
59	rs4364717	9	21747803	rs4636294	2009-07-13	19578365	Falchi M	2009-07-05	Nat Genet	www.ncbi.nlm.nih.gov/pubmed/19578365	Genome-wide association study identifies variants at 9p21 and 22q13 associated with development of cutaneous nevi.	Cutaneous nevi	1,524 European ancestry twins	4,107 European ancestry individuals, 3,131 European ancestry cases, 4,276 European ancestry controls	9p21.3	MTAP	RN7SL151P - MTAP	ENSG00000244230	ENSG00000099810		48208	54832	rs4636294-A	rs4636294	0	4636294	intergenic_variant	1	0.48	3e-15	14.5229		0.2	[0.13-0.27] log nevus count increase	Illumina [297108]	N
59	rs4364717	9	21747803	rs4636294	2021-10-19	34290314	Brandes N	2021-07-21	Sci Rep	www.ncbi.nlm.nih.gov/pubmed/34290314	Genetic association studies of alterations in protein function expose recessive effects on cancer predisposition.	Melanoma	3,122 White British ancestry cases, 271,708 White British ancestry controls	NA	9p21.3		RN7SL151P - MTAP	ENSG00000244230	ENSG00000099810		48208	54832	rs4636294-?	rs4636294	0	4636294	intergenic_variant	1	NR	4e-10	9.39794		1.17389	[1.12-1.22]	NR [674885]	N
59	rs4364717	9	21753192	rs11496368	2018-08-14	29924316	Byun J	2018-06-19	Carcinogenesis	www.ncbi.nlm.nih.gov/pubmed/29924316	Genome-Wide Association Study of Familial Lung Cancer.	Familial lung adenocarcinoma	775 European ancestry cases, 31,563 European ancestry controls	NA	9p21.3	NR	RN7SL151P - MTAP	ENSG00000244230	ENSG00000099810		53597	49443	rs11496368-A	rs11496368	0	11496368	intergenic_variant	1	0.131	4e-06	5.39794		1.48	[1.25-1.76]	Illumina [8672852] (imputed)	N
59	rs4364717	9	21801530	rs4364717	2017-07-01	28135244	Warren HR	2017-01-30	Nat Genet	www.ncbi.nlm.nih.gov/pubmed/28135244	Genome-wide association analysis identifies novel blood pressure loci and offers biological insights into cardiovascular risk.	Diastolic blood pressure	140,886 European ancestry individuals	190,318 European ancestry individuals	9p21.3	MTAP	NA - MTAP		ENSG00000099810		NA	1105	rs4364717-A	rs4364717	0	4364717	regulatory_region_variant	1	0.55	1e-10	10		0.175	[0.12-0.23] unit decrease	Affymetrix [~ 9800000] (imputed)	N
59	rs4364717	9	21803880	rs871024	2020-07-23	32341527	Landi MT	2020-04-27	Nat Genet	www.ncbi.nlm.nih.gov/pubmed/32341527	Genome-wide association meta-analyses combining multiple risk phenotypes provide insights into the genetic architecture of cutaneous melanoma susceptibility.	Cutaneous malignant melanoma	36,760 European ancestry cases, 375,188 European ancestry controls	NA	9p21.3	MTAP	MTAP			ENSG00000099810	NA	NA	rs871024-C	rs871024	0	871024	intron_variant	0	0.477	3e-65	64.5229		1.1782	NR	Affymetrix, Illumina [NR] (imputed)	N
59	rs4364717	9	21803880	rs871024	2020-11-13	32887889	Rashkin SR	2020-09-04	Nat Commun	www.ncbi.nlm.nih.gov/pubmed/32887889	Pan-cancer study detects genetic risk variants and shared genetic basis in two large cohorts.	Melanoma	6,777 European ancestry cases, 410,350 European ancestry controls	NA	9p21.3		MTAP			ENSG00000099810	NA	NA	rs871024-C	rs871024	0	871024	intron_variant	0	NR	6e-29	28.2218		1.2163	NR	Affymetrix [7846216] (imputed)	N
59	rs4364717	9	21803880	rs871024	2022-05-31	34813871	Liyanage U	2021-11-20	J Invest Dermatol	www.ncbi.nlm.nih.gov/pubmed/34813871	Multi-trait genetic analysis identifies auto-immune loci associated with cutaneous melanoma.	Melanoma	4,089 European ancestry cases, 11,901 European ancestry controls	NA	9p21.3		MTAP			ENSG00000099810	NA	NA	rs871024-C	rs871024	0	871024	intron_variant	0	0.48	2e-20	19.699		0.242962	[0.19-0.29] unit increase	Illumina [NR] (imputed)	N
59	rs4364717	9	21803880	rs871024	2022-05-31	34813871	Liyanage U	2021-11-20	J Invest Dermatol	www.ncbi.nlm.nih.gov/pubmed/34813871	Multi-trait genetic analysis identifies auto-immune loci associated with cutaneous melanoma.	Cutaneous melanoma (MTAG)	380,287 European ancestry individuals	4,089 European ancestry cases, 11,901 European ancestry controls, 44,848 cases, 1,571,864 controls	9p21.3		MTAP			ENSG00000099810	NA	NA	rs871024-C	rs871024	0	871024	intron_variant	0	0.48	2e-104	103.699		0.1493	[0.14-0.16] unit increase	Affymetrix, Illumina [NR] (imputed)	N
59	rs4364717	9	21804617	rs869330	2020-07-23	32341527	Landi MT	2020-04-27	Nat Genet	www.ncbi.nlm.nih.gov/pubmed/32341527	Genome-wide association meta-analyses combining multiple risk phenotypes provide insights into the genetic architecture of cutaneous melanoma susceptibility.	Nevus count or cutaneous melanoma	36,760 European ancestry cutaneous melanoma cases, 375,188 European ancestry controls, 12,930 European ancestry individuals, 52,847 individuals	NA	9p21.3	MTAP	MTAP			ENSG00000099810	NA	NA	rs869330-A	rs869330	0	869330	intron_variant	0	0.47684	6e-113	112.222		NA		Affymetrix, Illumina [NR] (imputed)	N
59	rs4364717	9	21804693	rs869329	2019-04-03	30429480	Duffy DL	2018-11-14	Nat Commun	www.ncbi.nlm.nih.gov/pubmed/30429480	Novel pleiotropic risk loci for melanoma and nevus density implicate multiple biological pathways.	Nevus count or cutaneous melanoma	52,506 European ancestry individuals, 12,874 European ancestry cases, 23,203 European ancestry controls	NA	9p21.3	MTAP	MTAP			ENSG00000099810	NA	NA	rs869329-?	rs869329	0	869329	intron_variant	0	NR	7e-67	66.1549		NA		Affymetrix, Illumina [7850345] (imputed)	N
59	rs4364717	9	21804693	rs869329	2019-04-03	30429480	Duffy DL	2018-11-14	Nat Commun	www.ncbi.nlm.nih.gov/pubmed/30429480	Novel pleiotropic risk loci for melanoma and nevus density implicate multiple biological pathways.	Nevus count	52,506 European ancestry individuals	NA	9p21.3	MTAP	MTAP			ENSG00000099810	NA	NA	rs869329-?	rs869329	0	869329	intron_variant	0	NR	2e-37	36.699	(Han & Eskin random effects)	NA		Affymetrix, Illumina [up to 31337615] (imputed)	N
59	rs4364717	9	21804693	rs869329	2022-03-02	34724200	Marley AR	2021-11-01	Int J Cancer	www.ncbi.nlm.nih.gov/pubmed/34724200	Citrus-Gene interaction and melanoma risk in the UK Biobank.	Melanoma x citrus consumption interaction (2df)	1,563 European ancestry cases, 193,296 European ancestry controls	NA	9p21.3		MTAP			ENSG00000099810	NA	NA	rs869329-A	rs869329	0	869329	intron_variant	0	0.48	2e-10	9.69897		NA		Affymetrix [9981017] (imputed)	N
59	rs11523031	9	21844772	rs11532907	2019-04-03	30429480	Duffy DL	2018-11-14	Nat Commun	www.ncbi.nlm.nih.gov/pubmed/30429480	Novel pleiotropic risk loci for melanoma and nevus density implicate multiple biological pathways.	Nevus count or cutaneous melanoma	52,506 European ancestry individuals, 12,874 European ancestry cases, 23,203 European ancestry controls	NA	9p21.3	MTAP	MTAP			ENSG00000099810	NA	NA	rs11532907-?	rs11532907	0	11532907	intron_variant	0	NR	2e-34	33.699		NA		Affymetrix, Illumina [7850345] (imputed)	N
59	rs117197971	9	21951175	rs117197971	2022-07-25	34077760	Alipanahi B	2021-06-01	Am J Hum Genet	www.ncbi.nlm.nih.gov/pubmed/34077760	Large-scale machine-learning-based phenotyping significantly improves genomic discovery for optic nerve head morphology.	Vertical cup-disc ratio	65,680 European ancestry individuals	NA	9p21.3		MTAP - CDKN2A-DT	ENSG00000099810	ENSG00000224854		13525	15753	rs117197971-A	rs117197971	0	117197971	intron_variant	1	0.945	1e-11	11		0.0103	[0.0072-0.0134] unit decrease	Affymetrix [13110443] (imputed)	N
59	rs117197971	9	21951175	rs117197971	2022-07-25	34077760	Alipanahi B	2021-06-01	Am J Hum Genet	www.ncbi.nlm.nih.gov/pubmed/34077760	Large-scale machine-learning-based phenotyping significantly improves genomic discovery for optic nerve head morphology.	Vertical cup-disc ratio	89,579 European ancestry individuals	NA	9p21.3		MTAP - CDKN2A-DT	ENSG00000099810	ENSG00000224854		13525	15753	rs117197971-A	rs117197971	0	117197971	intron_variant	1	NR	3e-12	11.5229		0.0773	[0.054-0.101] unit decrease	Affymetrix [8600000] (imputed)	N
59	rs28557075	9	21956230	rs9657608	2020-12-01	27432226	Kar SP	2016-07-17	Cancer Discov	www.ncbi.nlm.nih.gov/pubmed/27432226	Genome-Wide Meta-Analyses of Breast, Ovarian, and Prostate Cancer Association Studies Identify Multiple New Susceptibility Loci Shared by at Least Two Cancer Types.	Breast cancer, ovarian cancer or prostate cancer (pleiotropy)	62,533 European ancestry breast cancer female cases, 60,976 European ancestry controls, 15,437 European ancestry invasive epithelial ovarian cancer female cases, 30,845 European ancestry controls, 34,379 European ancestry prostate cancer male cases, 33,164 European ancestry controls	NA	9p21.3	CDKN2A/CDKN2B	MTAP - CDKN2A-DT	ENSG00000099810	ENSG00000224854		18580	10698	rs9657608-T	rs9657608	0	9657608	intron_variant	1	0.0923	1e-10	10		0.0685	[0.048-0.089] unit increase	Illumina [NR]	N
59	rs7041637	9	21961866	rs7041637	2020-11-13	32887889	Rashkin SR	2020-09-04	Nat Commun	www.ncbi.nlm.nih.gov/pubmed/32887889	Pan-cancer study detects genetic risk variants and shared genetic basis in two large cohorts.	Cancer (pleiotropy)	64,962 European ancestry cases, 410,350 European ancestry controls	NA	9p21.3		MTAP - CDKN2A-DT	ENSG00000099810	ENSG00000224854		24216	5062	rs7041637-C	rs7041637	0	7041637	intron_variant	1	NR	2e-07	6.69897		1.061	[1.037-1.085]	Affymetrix [7846216] (imputed)	N
59	rs7041637	9	21966221	rs3731257	2017-02-10	27569725	Yang SK	2016-08-25	Gastroenterology	www.ncbi.nlm.nih.gov/pubmed/27569725	Identification of Loci at 1q21 and 16q23 That Affect Susceptibility to Inflammatory Bowel Disease in Koreans.	Inflammatory bowel disease	1,505 Korean ancestry cases, 4,041 Korean ancestry controls	1,989 Korean ancestry cases, 3,491 Korean ancestry controls	9p21.3	CDKN2A-AS1, CDKN2A, CDKN2B-AS1, CDKN2B	MTAP - CDKN2A-DT	ENSG00000099810	ENSG00000224854		28571	707	rs3731257-G	rs3731257	0	3731257	intron_variant	1	0.46	5e-08	7.30103		1.17	[NR]	Illumina [522285]	N
59	rs7041637	9	21966221	rs3731257	2020-11-13	32887889	Rashkin SR	2020-09-04	Nat Commun	www.ncbi.nlm.nih.gov/pubmed/32887889	Pan-cancer study detects genetic risk variants and shared genetic basis in two large cohorts.	Breast cancer	17,881 European ancestry cases, 410,350 European ancestry controls	NA	9p21.3		MTAP - CDKN2A-DT	ENSG00000099810	ENSG00000224854		28571	707	rs3731257-G	rs3731257	0	3731257	intron_variant	1	NR	5e-08	7.30103		1.0733	NR	Affymetrix [7846216] (imputed)	N
59	rs3731249	9	21970916	rs3731249	2020-09-16	32573913	Sherva R	2020-06-23	Alzheimers Dement	www.ncbi.nlm.nih.gov/pubmed/32573913	Genome-wide association study of rate of cognitive decline in Alzheimer's disease patients identifies novel genes and pathways.	Rate of cognitive decline in Alzheimer's disease	3,946 European ancestry cases	NA	9p21.3	NR	CDKN2A			ENSG00000147889	NA	NA	rs3731249-C	rs3731249	0	3731249	missense_variant	0	NR	6e-06	5.22185	(GEE model)	1.2609	[0.71-1.81] unit decrease	NR [NR] (imputed)	N
59	rs3731249	9	21970916	rs3731249	2018-07-10	29632299	Vijayakrishnan J	2018-04-09	Nat Commun	www.ncbi.nlm.nih.gov/pubmed/29632299	Genome-wide association study identifies susceptibility loci for B-cell childhood acute lymphoblastic leukemia.	Acute lymphoblastic leukemia in childhood (B cell precursor)	2,442 European ancestry cases, 14,609 European ancestry controls	NA	9p21.3	CDKN2A	CDKN2A			ENSG00000147889	NA	NA	rs3731249-?	rs3731249	0	3731249	missense_variant	0	NR	1e-27	27		2.65	[2.22-3.17]	Illumina [6755715] (imputed)	N
59	rs3731249	9	21970916	rs3731249	2021-06-29	33462484	Sinnott-Armstrong N	2021-01-18	Nat Genet	www.ncbi.nlm.nih.gov/pubmed/33462484	Genetics of 35 blood and urine biomarkers in the UK Biobank.	Glycated hemoglobin levels	327,177 European ancestry individuals, 4,847 African ancestry individuals, 6,895 South Asian ancestry individuals	NA	9p21.3	NR	CDKN2A			ENSG00000147889	NA	NA	rs3731249-T	rs3731249	0	3731249	missense_variant	0	NR	2e-11	10.699		0.0511	[0.036-0.066] unit decrease	Affymetrix [9000000] (imputed)	N
59	rs3731239	9	21974218	rs3731239	2018-01-09	26545403	Bei JX	2016-01-01	Cancer Epidemiol Biomarkers Prev	www.ncbi.nlm.nih.gov/pubmed/26545403	A GWAS Meta-analysis and Replication Study Identifies a Novel Locus within CLPTM1L/TERT Associated with Nasopharyngeal Carcinoma in Individuals of Chinese Ancestry.	Nasopharyngeal carcinoma	2,152 Chinese ancestry cases, 3,740 Chinese ancestry controls	4,716 Chinese ancestry cases, 5,379 Chinese ancestry controls	9p21.3	C9orf53, CDKN2A	CDKN2A			ENSG00000147889	NA	NA	rs3731239-?	rs3731239	0	3731239	intron_variant	0	NR	1e-06	6		1.19048		Illumina [Sequenom custom array used in replication] (imputed)	N
59	rs3731249	9	21976402	rs113650570	2020-02-17	31767839	Vijayakrishnan J	2019-11-25	Nat Commun	www.ncbi.nlm.nih.gov/pubmed/31767839	Identification of four novel associations for B-cell acute lymphoblastic leukaemia risk.	B-cell acute lymphoblastic leukaemia	5,321 European ancestry cases, 16,666 European ancestry controls	2,237 cases, 3,461 controls	9p21.3	CDKN2A	CDKN2A			ENSG00000147889	NA	NA	rs113650570-A	rs113650570	0	113650570	intron_variant	0	0.02	8e-35	34.0969		2.32	[2.03-2.65]	Affymetrix, Illumina [~ 6118121] (imputed)	N
59	rs3731249	9	21976402	rs113650570	2021-06-29	33462484	Sinnott-Armstrong N	2021-01-18	Nat Genet	www.ncbi.nlm.nih.gov/pubmed/33462484	Genetics of 35 blood and urine biomarkers in the UK Biobank.	Glycated hemoglobin levels	327,177 European ancestry individuals, 4,847 African ancestry individuals, 6,895 South Asian ancestry individuals	NA	9p21.3	NR	CDKN2A			ENSG00000147889	NA	NA	rs113650570-A	rs113650570	0	113650570	intron_variant	0	NR	9e-10	9.04576		0.0475	[0.032-0.063] unit decrease	Affymetrix [9000000] (imputed)	N
59	rs8181047	9	21997015	rs61271866	2015-04-16	25129146	Wu C	2014-08-17	Nat Genet	www.ncbi.nlm.nih.gov/pubmed/25129146	Joint analysis of three genome-wide association studies of esophageal squamous cell carcinoma in Chinese populations.	Esophageal squamous cell carcinoma	5,337 Han Chinese ancestry cases, 5,787 Han Chinese ancestry controls	9,654 Han Chinese ancestry cases, 10,058 Han Chinese ancestry controls	9p21.3	CDKN2B, CDKN2A	CDKN2B-AS1			ENSG00000240498	NA	NA	rs61271866-A	rs61271866	0	61271866	intron_variant	0	0.19	7e-07	6.1549		1.11	[1.07-1.16]	Affymetrix, Illumina [7556215] (imputed)	N
59	rs7028268	9	22003223	rs3217992	2017-09-10	28525603	Ortega-Alonso A	2017-05-19	Schizophr Bull	www.ncbi.nlm.nih.gov/pubmed/28525603	Genome-Wide Association Study of Psychosis Proneness in the Finnish Population.	Psychosis proneness (hypomanic personality scale)	3,967 Finnish ancestry individuals	NA	9p21.3	CDKN2B	CDKN2B-AS1, CDKN2B			ENSG00000240498, ENSG00000147883	NA	NA	rs3217992-?	rs3217992	0	3217992	3_prime_UTR_variant	0		7e-07	6.1549		NA		Illumina [~ 9600000] (imputed)	N
59	rs7028268	9	22003223	rs3217992	2017-09-10	28525603	Ortega-Alonso A	2017-05-19	Schizophr Bull	www.ncbi.nlm.nih.gov/pubmed/28525603	Genome-Wide Association Study of Psychosis Proneness in the Finnish Population.	Psychosis proneness (hypomanic personality scale and perceptual aberration scale)	3,824 Finnish ancestry individuals	NA	9p21.3	CDKN2B	CDKN2B-AS1, CDKN2B			ENSG00000240498, ENSG00000147883	NA	NA	rs3217992-?	rs3217992	0	3217992	3_prime_UTR_variant	0		4e-06	5.39794		NA		Illumina [~ 9600000] (imputed)	N
59	rs7028268	9	22003223	rs3217992	2017-09-10	28525603	Ortega-Alonso A	2017-05-19	Schizophr Bull	www.ncbi.nlm.nih.gov/pubmed/28525603	Genome-Wide Association Study of Psychosis Proneness in the Finnish Population.	Psychosis proneness (hypomanic personality scale and revised physical anhedonia scale)	3,787 Finnish ancestry individuals	NA	9p21.3	CDKN2B	CDKN2B-AS1, CDKN2B			ENSG00000240498, ENSG00000147883	NA	NA	rs3217992-?	rs3217992	0	3217992	3_prime_UTR_variant	0		4e-06	5.39794		NA		Illumina [~ 9600000] (imputed)	N
59	rs7028268	9	22003223	rs3217992	2017-09-10	28525603	Ortega-Alonso A	2017-05-19	Schizophr Bull	www.ncbi.nlm.nih.gov/pubmed/28525603	Genome-Wide Association Study of Psychosis Proneness in the Finnish Population.	Psychosis proneness (hypomanic personality scale and revised social anhedonia scale)	3,837 Finnish ancestry individuals	NA	9p21.3	CDKN2B	CDKN2B-AS1, CDKN2B			ENSG00000240498, ENSG00000147883	NA	NA	rs3217992-?	rs3217992	0	3217992	3_prime_UTR_variant	0		4e-06	5.39794		NA		Illumina [~ 9600000] (imputed)	N
59	rs7028268	9	22003223	rs3217992	2021-03-22	33290408	Ray D	2020-12-08	PLoS Genet	www.ncbi.nlm.nih.gov/pubmed/33290408	A powerful method for pleiotropic analysis under composite null hypothesis identifies novel shared loci between Type 2 Diabetes and Prostate Cancer.	Type 2 diabetes or prostate cancer (pleiotropy)	62,892 European ancestry T2D cases, 79,194 European ancestry PrCa cases, 659,536 European ancestry controls	NA	9p21.3	CDKN2A/B	CDKN2B-AS1, CDKN2B			ENSG00000240498, ENSG00000147883	NA	NA	rs3217992-?	rs3217992	0	3217992	3_prime_UTR_variant	0		8e-09	8.09691		NA		Illumina [5041948] (imputed)	N
59	rs564398	9	22003367	rs1063192	2018-01-09	26545403	Bei JX	2016-01-01	Cancer Epidemiol Biomarkers Prev	www.ncbi.nlm.nih.gov/pubmed/26545403	A GWAS Meta-analysis and Replication Study Identifies a Novel Locus within CLPTM1L/TERT Associated with Nasopharyngeal Carcinoma in Individuals of Chinese Ancestry.	Nasopharyngeal carcinoma	2,152 Chinese ancestry cases, 3,740 Chinese ancestry controls	4,716 Chinese ancestry cases, 5,379 Chinese ancestry controls	9p21.3	CDKN2A, CDKN2B	CDKN2B-AS1, CDKN2B			ENSG00000240498, ENSG00000147883	NA	NA	rs1063192-?	rs1063192	0	1063192	3_prime_UTR_variant	0	NR	8e-07	6.09691		1.16279		Illumina [Sequenom custom array used in replication] (imputed)	N
59	rs564398	9	22003367	rs1063192	2012-04-06	22419738	Osman W	2012-03-22	Hum Mol Genet	www.ncbi.nlm.nih.gov/pubmed/22419738	A genome-wide association study in the Japanese population confirms 9p21 and 14q23 as susceptibility loci for primary open angle glaucoma.	Glaucoma (primary open-angle)	1,394 Japanese ancestry cases, 6,599 Japanese ancestry controls	1,802 Japanese ancestry cases, 7,212 Japanese ancestry controls	9p21.3	CDKN2B	CDKN2B-AS1, CDKN2B			ENSG00000240498, ENSG00000147883	NA	NA	rs1063192-T	rs1063192	0	1063192	3_prime_UTR_variant	0	0.79	5e-11	10.301		1.33	[1.22-1.43]	Illumina [602216]	N
59	rs564398	9	22003367	rs1063192	2010-07-12	20548946	Ramdas WD	2010-06-10	PLoS Genet	www.ncbi.nlm.nih.gov/pubmed/20548946	A genome-wide association study of optic disc parameters.	Vertical cup-disc ratio	7,360 European ancestry individuals	4,455 European ancestry individuals	9p21.3	CDKN2B	CDKN2B-AS1, CDKN2B			ENSG00000240498, ENSG00000147883	NA	NA	rs1063192-G	rs1063192	0	1063192	3_prime_UTR_variant	0	0.46	4e-15	14.3979		0.01	[0.010-0.018] mm2 decrease	Affymetrix, Illumina [~ 2500000] (imputed)	N
59	rs564398	9	22003367	rs1063192	2019-01-11	30054458	Xue A	2018-07-27	Nat Commun	www.ncbi.nlm.nih.gov/pubmed/30054458	Genome-wide association analyses identify 143 risk variants and putative regulatory mechanisms for type 2 diabetes.	Type 2 diabetes	61,714 European ancestry cases, 1,178 Pakistani ancestry cases, 593,952 European ancestry controls, 2,472 Pakistani ancestry controls	NA	9p21.3	CDKN2B-AS1/CDKN2B	CDKN2B-AS1, CDKN2B			ENSG00000240498, ENSG00000147883	NA	NA	rs1063192-G	rs1063192	0	1063192	3_prime_UTR_variant	0	0.440316	3e-18	17.5229		0.0634	[0.049-0.078] unit decrease	NR [5035015] (imputed)	N
59	rs28557075	9	22005330	rs3217986	2020-07-23	32341527	Landi MT	2020-04-27	Nat Genet	www.ncbi.nlm.nih.gov/pubmed/32341527	Genome-wide association meta-analyses combining multiple risk phenotypes provide insights into the genetic architecture of cutaneous melanoma susceptibility.	Cutaneous malignant melanoma	36,760 European ancestry cases, 375,188 European ancestry controls	NA	9p21.3	CDKN2B	CDKN2B-AS1, CDKN2B			ENSG00000240498, ENSG00000147883	NA	NA	rs3217986-G	rs3217986	0	3217986	3_prime_UTR_variant	0	0.0869	4e-22	21.3979		1.17206	NR	Affymetrix, Illumina [NR] (imputed)	N
59	rs564398	9	22009698	rs2069418	2020-02-05	31666681	Zhao B	2019-10-30	Mol Psychiatry	www.ncbi.nlm.nih.gov/pubmed/31666681	Large-scale GWAS reveals genetic architecture of brain white matter microstructure and genetic overlap with cognitive and mental health traits (n = 17,706).	White matter microstructure (fractional anisotropy)	17,706 European ancestry individuals	NA	9p21.3	NR	CDKN2B-AS1			ENSG00000240498	NA	NA	rs2069418-?	rs2069418	0	2069418	intron_variant	0		5e-10	9.30103	(Splenium of corpus callosum)	NA		NR [8955960] (imputed)	N
59	rs7028268	9	22010004	rs2069416	2020-02-05	31666681	Zhao B	2019-10-30	Mol Psychiatry	www.ncbi.nlm.nih.gov/pubmed/31666681	Large-scale GWAS reveals genetic architecture of brain white matter microstructure and genetic overlap with cognitive and mental health traits (n = 17,706).	White matter microstructure (radial diusivities)	17,706 European ancestry individuals	NA	9p21.3	NR	CDKN2B-AS1			ENSG00000240498	NA	NA	rs2069416-?	rs2069416	0	2069416	intron_variant	0		3e-08	7.52288	(Splenium of corpus callosum)	NA		NR [8955960] (imputed)	N
59	rs564398	9	22015465	rs1101330	2020-02-05	31666681	Zhao B	2019-10-30	Mol Psychiatry	www.ncbi.nlm.nih.gov/pubmed/31666681	Large-scale GWAS reveals genetic architecture of brain white matter microstructure and genetic overlap with cognitive and mental health traits (n = 17,706).	White matter microstructure (mean diusivities)	17,706 European ancestry individuals	NA	9p21.3	NR	CDKN2B-AS1			ENSG00000240498	NA	NA	rs1101330-?	rs1101330	0	1101330	intron_variant	0		9e-09	8.04576	(Splenium of corpus callosum)	NA		NR [8955960] (imputed)	N
59	rs504318	9	22017836	rs643319	2020-09-12	32835660	Shin JG	2020-08-21	J Invest Dermatol	www.ncbi.nlm.nih.gov/pubmed/32835660	Genome-wide association analysis of 17,019 Korean women identifies variants associated with facial pigmented spots.	Facial pigmentation measurement (UV light)	11,079 Korean women	5,940 Korean women	9p21.3	CDKN2B, AS1	CDKN2B-AS1			ENSG00000240498	NA	NA	rs643319-A	rs643319	0	643319	intron_variant	0	0.364	8e-09	8.09691		0.67	unit decrease	Illumina [366864] (imputed)	N
59	rs504318	9	22017836	rs643319	2020-09-12	32835660	Shin JG	2020-08-21	J Invest Dermatol	www.ncbi.nlm.nih.gov/pubmed/32835660	Genome-wide association analysis of 17,019 Korean women identifies variants associated with facial pigmented spots.	Facial pigmentation measurement (polar light)	11,079 Korean women	5,940 Korean women	9p21.3	CDKN2B, AS1	CDKN2B-AS1			ENSG00000240498	NA	NA	rs643319-A	rs643319	0	643319	intron_variant	0	0.364	9e-11	10.0458		0.57	unit decrease	Illumina [366864] (imputed)	N
59	rs564398	9	22019129	rs523096	2012-09-18	22792221	Takamoto M	2012-07-05	PLoS One	www.ncbi.nlm.nih.gov/pubmed/22792221	Common variants on chromosome 9p21 are associated with normal tension glaucoma.	Glaucoma	286 Japanese ancestry cases, 557 Japanese ancestry controls	334 Japanese ancestry cases, 701 Japanese ancestry controls	9p21.3	CDKN2BAS, CDK2NA, CDKN2B	CDKN2B-AS1			ENSG00000240498	NA	NA	rs523096-A	rs523096	0	523096	intron_variant	0	0.825	5e-11	10.301		2.13	[1.69-2.68]	Affymetrix [531009]	N
59	rs564398	9	22019673	rs518394	2020-02-05	31666681	Zhao B	2019-10-30	Mol Psychiatry	www.ncbi.nlm.nih.gov/pubmed/31666681	Large-scale GWAS reveals genetic architecture of brain white matter microstructure and genetic overlap with cognitive and mental health traits (n = 17,706).	White matter microstructure (radial diusivities)	17,706 European ancestry individuals	NA	9p21.3	NR	CDKN2B-AS1			ENSG00000240498	NA	NA	rs518394-?	rs518394	0	518394	intron_variant	0		2e-10	9.69897	(Splenium of corpus callosum)	NA		NR [8955960] (imputed)	N
59	rs504318	9	22024966	rs10811643	2022-05-31	33875891	Smith SM	2021-04-19	Nat Neurosci	www.ncbi.nlm.nih.gov/pubmed/33875891	An expanded set of genome-wide association studies of brain imaging phenotypes in UK Biobank.	IDP dMRI TBSS MD Genu of corpus callosum	20,860 British ancestry individuals	10,496 British ancestry individuals	9p21.3		CDKN2B-AS1			ENSG00000240498	NA	NA	rs10811643-G	rs10811643	0	10811643	intron_variant	0	0.451	8e-09	8.09691		0.057	[0.037-0.077] unit decrease	Affymetrix [17103079] (imputed)	N
59	rs564398	9	22026077	rs615552	2014-01-08	23793025	Anttila V	2013-06-23	Nat Genet	www.ncbi.nlm.nih.gov/pubmed/23793025	Genome-wide meta-analysis identifies new susceptibility loci for migraine.	Migraine without aura	7,107 European ancestry cases, 69,427 European ancestry controls	NA	9p21.3	intergenic	CDKN2B-AS1			ENSG00000240498	NA	NA	rs615552-C	rs615552	0	615552	intron_variant	0	0.43	4e-06	5.39794		1.1	[1.06-1.14]	Affymetrix, Illumina [~ 2300000] (imputed)	N
59	rs564398	9	22026077	rs615552	2022-05-31	33875891	Smith SM	2021-04-19	Nat Neurosci	www.ncbi.nlm.nih.gov/pubmed/33875891	An expanded set of genome-wide association studies of brain imaging phenotypes in UK Biobank.	IDP dMRI TBSS ICVF Cerebral peduncle R	20,859 British ancestry individuals	10,496 British ancestry individuals	9p21.3		CDKN2B-AS1			ENSG00000240498	NA	NA	rs615552-C	rs615552	0	615552	intron_variant	0	0.444	6e-09	8.22185		0.058	[0.038-0.078] unit decrease	Affymetrix [17103079] (imputed)	N
59	rs564398	9	22026594	rs613312	2022-05-31	33875891	Smith SM	2021-04-19	Nat Neurosci	www.ncbi.nlm.nih.gov/pubmed/33875891	An expanded set of genome-wide association studies of brain imaging phenotypes in UK Biobank.	IDP dMRI TBSS ICVF Body of corpus callosum	20,859 British ancestry individuals	10,496 British ancestry individuals	9p21.3		CDKN2B-AS1			ENSG00000240498	NA	NA	rs613312-A	rs613312	0	613312	intron_variant	0	0.428	7e-11	10.1549		0.065	[0.045-0.085] unit decrease	Affymetrix [17103079] (imputed)	N
59	rs564398	9	22026594	rs613312	2022-05-31	33875891	Smith SM	2021-04-19	Nat Neurosci	www.ncbi.nlm.nih.gov/pubmed/33875891	An expanded set of genome-wide association studies of brain imaging phenotypes in UK Biobank.	IDP dMRI TBSS ICVF Splenium of corpus callosum	20,859 British ancestry individuals	10,496 British ancestry individuals	9p21.3		CDKN2B-AS1			ENSG00000240498	NA	NA	rs613312-A	rs613312	0	613312	intron_variant	0	0.428	4e-17	16.3979		0.084	[0.064-0.104] unit decrease	Affymetrix [17103079] (imputed)	N
59	rs564398	9	22026594	rs613312	2022-05-31	33875891	Smith SM	2021-04-19	Nat Neurosci	www.ncbi.nlm.nih.gov/pubmed/33875891	An expanded set of genome-wide association studies of brain imaging phenotypes in UK Biobank.	IDP dMRI TBSS ICVF Posterior limb of internal capsule L	20,859 British ancestry individuals	10,496 British ancestry individuals	9p21.3		CDKN2B-AS1			ENSG00000240498	NA	NA	rs613312-A	rs613312	0	613312	intron_variant	0	0.428	6e-10	9.22185		0.062	[0.042-0.082] unit decrease	Affymetrix [17103079] (imputed)	N
59	rs8181047	9	22028406	rs62560774	2020-02-05	31666681	Zhao B	2019-10-30	Mol Psychiatry	www.ncbi.nlm.nih.gov/pubmed/31666681	Large-scale GWAS reveals genetic architecture of brain white matter microstructure and genetic overlap with cognitive and mental health traits (n = 17,706).	White matter microstructure (fractional anisotropy)	17,706 European ancestry individuals	NA	9p21.3	NR	CDKN2B-AS1			ENSG00000240498	NA	NA	rs62560774-?	rs62560774	0	62560774	intron_variant	0		7e-09	8.1549	(Splenium of corpus callosum)	NA		NR [8955960] (imputed)	N
59	rs564398	9	22029547	rs564398	2018-07-02	29615537	Kulminski AM	2018-03-01	Aging (Albany NY)	www.ncbi.nlm.nih.gov/pubmed/29615537	Strong impact of natural-selection-free heterogeneity in genetics of age-related phenotypes.	Coronary heart disease	6,403 European ancestry cases, up to 27,028 European ancestry controls	NA	9p21.3	CDKN2B	CDKN2B-AS1			ENSG00000240498	NA	NA	rs564398-G	rs564398	0	564398	3_prime_UTR_variant	0	0.399	2e-07	6.69897		0.1026	unit decrease	Affymetrix, Illumina [~ 2500000] (imputed)	N
59	rs564398	9	22029547	rs564398	2008-06-16	17463249	Zeggini E	2007-04-26	Science	www.ncbi.nlm.nih.gov/pubmed/17463249	Replication of genome-wide association signals in UK samples reveals risk loci for type 2 diabetes.	Type 2 diabetes	1,924 European ancestry cases, 2,938 European ancestry controls	3,757 European ancestry cases, 5,346 European ancestry controls	9p21.3	CDKN2A, CDKN2B	CDKN2B-AS1			ENSG00000240498	NA	NA	rs564398-T	rs564398	0	564398	3_prime_UTR_variant	0	0.56	1e-06	6		1.13	[1.08-1.19]	Affymetrix [393453]	N
59	rs564398	9	22031005	rs7865618	2011-06-04	21606135	Wild PS	2011-05-23	Circ Cardiovasc Genet	www.ncbi.nlm.nih.gov/pubmed/21606135	A genome-wide association study identifies LIPA as a susceptibility gene for coronary artery disease.	Coronary heart disease	2,078 European ancestry cases, 2,953 European ancestry controls	19,350 European ancestry cases, 35,408 European ancestry controls	9p21.3	MTAP	CDKN2B-AS1			ENSG00000240498	NA	NA	rs7865618-A	rs7865618	0	7865618	non_coding_transcript_exon_variant	0	0.59	2e-27	26.699		1.18	[1.14-1.21]	Affymetrix [608247]	N
59	rs564398	9	22031005	rs7865618	2015-07-08	25241763	Springelkamp H	2014-09-22	Nat Commun	www.ncbi.nlm.nih.gov/pubmed/25241763	Meta-analysis of genome-wide association studies identifies novel loci that influence cupping and the glaucomatous process.	Vertical cup-disc ratio	18,963 European ancestry individuals, 2,131 Erasmus Rucphen individuals	2,453 Chinese ancestry individuals, 2,026 Indian ancestry individuals, 2,305 Malay ancestry individuals	9p21.3	CDKN2BAS	CDKN2B-AS1			ENSG00000240498	NA	NA	rs7865618-G	rs7865618	0	7865618	non_coding_transcript_exon_variant	0	NR	5e-24	23.301		0.013	[0.011-0.015] unit decrease	Affymetrix, Illumina [~ 2500000] (imputed)	N
59	rs564398	9	22031005	rs7865618	2015-11-17	25631615	Springelkamp H	2015-01-28	Genet Epidemiol	www.ncbi.nlm.nih.gov/pubmed/25631615	Meta-analysis of Genome-Wide Association Studies Identifies Novel Loci Associated With Optic Disc Morphology.	Optic cup area	15,087 European ancestry individuals, 2,131 Erasmus Rucphen Family individuals	2,363 Chinese ancestry individuals, 2,225 Malay ancestry individuals, 2,025 Indian ancestry individuals	9p21.3	CDKN2B-AS1	CDKN2B-AS1			ENSG00000240498	NA	NA	rs7865618-G	rs7865618	0	7865618	non_coding_transcript_exon_variant	0	0.44	1e-21	21		0.023	[0.019-0.027] unit decrease	Affymetrix, Illumina [~ 2500000] (imputed)	N
59	rs564398	9	22031005	rs7865618	2015-11-17	25631615	Springelkamp H	2015-01-28	Genet Epidemiol	www.ncbi.nlm.nih.gov/pubmed/25631615	Meta-analysis of Genome-Wide Association Studies Identifies Novel Loci Associated With Optic Disc Morphology.	Optic cup area	15,087 European ancestry individuals, 2,131 Erasmus Rucphen Family individuals	2,363 Chinese ancestry individuals, 2,225 Malay ancestry individuals, 2,025 Indian ancestry individuals	9p21.3	CDKN2B-AS1	CDKN2B-AS1			ENSG00000240498	NA	NA	rs7865618-G	rs7865618	0	7865618	non_coding_transcript_exon_variant	0	0.44	9e-20	19.0458	(EA)	0.024	[0.018-0.030] unit decrease	Affymetrix, Illumina [~ 2500000] (imputed)	N
59	rs564398	9	22031005	rs7865618	2012-04-03	22428042	Nakano M	2012-03-12	PLoS One	www.ncbi.nlm.nih.gov/pubmed/22428042	Common variants in CDKN2B-AS1 associated with optic-nerve vulnerability of glaucoma identified by genome-wide association studies in Japanese.	Glaucoma (primary open-angle)	833 Japanese ancestry cases, 686 Japanese ancestry controls	411 Japanese ancestry cases, 289 Japanese ancestry controls	9p21.3	CDKN2B-AS1	CDKN2B-AS1			ENSG00000240498	NA	NA	rs7865618-A	rs7865618	0	7865618	non_coding_transcript_exon_variant	0	0.82	9e-11	10.0458		1.78	[1.50-2.12]	Affymetrix [653519]	N
59	rs564398	9	22032152	rs634537	2017-07-13	28346443	Melin BS	2017-03-27	Nat Genet	www.ncbi.nlm.nih.gov/pubmed/28346443	Genome-wide association study of glioma subtypes identifies specific differences in genetic susceptibility to glioblastoma and non-glioblastoma tumors.	Glioma	12,469 European ancestry cases, 18,190 European ancestry controls.	NA	9p21.3	CDKN2A, CDKN2B	CDKN2B-AS1			ENSG00000240498	NA	NA	rs634537-G	rs634537	0	634537	intron_variant	0	0.411	1e-45	45		1.3	1.25-1.34	Illumina [at least 6887412] (imputed)	N
59	rs564398	9	22032152	rs634537	2017-07-13	28346443	Melin BS	2017-03-27	Nat Genet	www.ncbi.nlm.nih.gov/pubmed/28346443	Genome-wide association study of glioma subtypes identifies specific differences in genetic susceptibility to glioblastoma and non-glioblastoma tumors.	Non-glioblastoma glioma	5,819 European ancestry cases, 18,190 European ancestry controls.	NA	9p21.3	CDKN2A, CDKN2B	CDKN2B-AS1			ENSG00000240498	NA	NA	rs634537-G	rs634537	0	634537	intron_variant	0	0.411	1e-15	15		1.21	1.16-1.27	Illumina [at least 6769856] (imputed)	N
59	rs564398	9	22032152	rs634537	2017-07-13	28346443	Melin BS	2017-03-27	Nat Genet	www.ncbi.nlm.nih.gov/pubmed/28346443	Genome-wide association study of glioma subtypes identifies specific differences in genetic susceptibility to glioblastoma and non-glioblastoma tumors.	Glioblastoma	6,191 European ancestry cases, 18,190 European ancestry controls.	NA	9p21.3	CDKN2A, CDKN2B	CDKN2B-AS1			ENSG00000240498	NA	NA	rs634537-G	rs634537	0	634537	intron_variant	0	0.411	7e-45	44.1549		1.37	1.31-1.43	Illumina [at least 6790270] (imputed)	N
59	rs564398	9	22032152	rs634537	2018-07-20	29743610	Ostrom QT	2018-05-09	Sci Rep	www.ncbi.nlm.nih.gov/pubmed/29743610	Sex-specific glioma genome-wide association study identifies new risk locus at 3p21.31 in females, and finds sex-differences in risk at 8q24.21.	Glioma	4,831 European ancestry male cases, 3,206 European ancestry female cases, 5,216 European ancestry male controls, 5,470 European ancestry female controls	NA	9p21.3	CDKN2B-AS1	CDKN2B-AS1			ENSG00000240498	NA	NA	rs634537-G	rs634537	0	634537	intron_variant	0	NR	2e-21	20.699	(males)	1.33	[1.25-1.41]	Affymetrix, Illumina [NR] (imputed)	N
59	rs564398	9	22032152	rs634537	2018-07-20	29743610	Ostrom QT	2018-05-09	Sci Rep	www.ncbi.nlm.nih.gov/pubmed/29743610	Sex-specific glioma genome-wide association study identifies new risk locus at 3p21.31 in females, and finds sex-differences in risk at 8q24.21.	Non-glioblastoma glioma	1,716 European ancestry male cases, 1,320 European ancestry female cases, 5,216 European ancestry male controls, 5,470 European ancestry female controls	NA	9p21.3	CDKN2B-AS1	CDKN2B-AS1			ENSG00000240498	NA	NA	rs634537-G	rs634537	0	634537	intron_variant	0	NR	3e-08	7.52288	(males)	1.26	[1.16-1.37]	Affymetrix, Illumina [NR] (imputed)	N
59	rs564398	9	22032152	rs634537	2018-07-20	29743610	Ostrom QT	2018-05-09	Sci Rep	www.ncbi.nlm.nih.gov/pubmed/29743610	Sex-specific glioma genome-wide association study identifies new risk locus at 3p21.31 in females, and finds sex-differences in risk at 8q24.21.	Glioma	4,831 European ancestry male cases, 3,206 European ancestry female cases, 5,216 European ancestry male controls, 5,470 European ancestry female controls	NA	9p21.3	CDKN2B-AS1	CDKN2B-AS1			ENSG00000240498	NA	NA	rs634537-G	rs634537	0	634537	intron_variant	0	NR	7e-14	13.1549	(females)	1.3	[1.21-1.39]	Affymetrix, Illumina [NR] (imputed)	N
59	rs564398	9	22032152	rs634537	2018-07-20	29743610	Ostrom QT	2018-05-09	Sci Rep	www.ncbi.nlm.nih.gov/pubmed/29743610	Sex-specific glioma genome-wide association study identifies new risk locus at 3p21.31 in females, and finds sex-differences in risk at 8q24.21.	Glioblastoma	2,835 European ancestry male cases, 1,682 European ancestry female cases, 5,216 European ancestry male controls, 5,470 European ancestry female controls	NA	9p21.3	CDKN2B-AS1	CDKN2B-AS1			ENSG00000240498	NA	NA	rs634537-G	rs634537	0	634537	intron_variant	0	NR	1e-20	20	(males)	1.38	[1.29-1.48]	Affymetrix, Illumina [NR] (imputed)	N
59	rs564398	9	22032152	rs634537	2018-07-20	29743610	Ostrom QT	2018-05-09	Sci Rep	www.ncbi.nlm.nih.gov/pubmed/29743610	Sex-specific glioma genome-wide association study identifies new risk locus at 3p21.31 in females, and finds sex-differences in risk at 8q24.21.	Glioblastoma	2,835 European ancestry male cases, 1,682 European ancestry female cases, 5,216 European ancestry male controls, 5,470 European ancestry female controls	NA	9p21.3	CDKN2B-AS1	CDKN2B-AS1			ENSG00000240498	NA	NA	rs634537-G	rs634537	0	634537	intron_variant	0	NR	2e-16	15.699	(females)	1.41	[1.30-1.53]	Affymetrix, Illumina [NR] (imputed)	N
59	rs564398	9	22032152	rs634537	2018-11-01	30152087	Ostrom QT	2018-08-27	Int J Cancer	www.ncbi.nlm.nih.gov/pubmed/30152087	Age-specific genome-wide association study in glioblastoma identifies increased proportion of 'lower grade glioma'-like features associated with younger age.	Glioblastoma (age-stratified)	1,533 cases diagnosed below median age, 1,476 cases diagnosed at median age, 1,503 cases diagnosed above median age, 10,582 controls,	NA	9p21.3	CDKN2B	CDKN2B-AS1			ENSG00000240498	NA	NA	rs634537-G	rs634537	0	634537	intron_variant	0	NR	3e-15	14.5229	(Above median age-at-diagnosis)	1.38	[1.27-1.49]	NR [NR] (imputed)	N
59	rs564398	9	22032152	rs634537	2018-11-01	30152087	Ostrom QT	2018-08-27	Int J Cancer	www.ncbi.nlm.nih.gov/pubmed/30152087	Age-specific genome-wide association study in glioblastoma identifies increased proportion of 'lower grade glioma'-like features associated with younger age.	Glioblastoma (age-stratified)	1,533 cases diagnosed below median age, 1,476 cases diagnosed at median age, 1,503 cases diagnosed above median age, 10,582 controls,	NA	9p21.3	CDKN2B	CDKN2B-AS1			ENSG00000240498	NA	NA	rs634537-G	rs634537	0	634537	intron_variant	0	NR	1e-16	16	(Below median age-at-diagnosis)	1.4	[1.29-1.51]	NR [NR] (imputed)	N
59	rs564398	9	22032152	rs634537	2018-11-01	30152087	Ostrom QT	2018-08-27	Int J Cancer	www.ncbi.nlm.nih.gov/pubmed/30152087	Age-specific genome-wide association study in glioblastoma identifies increased proportion of 'lower grade glioma'-like features associated with younger age.	Glioblastoma (age-stratified)	1,533 cases diagnosed below median age, 1,476 cases diagnosed at median age, 1,503 cases diagnosed above median age, 10,582 controls,	NA	9p21.3	CDKN2B	CDKN2B-AS1			ENSG00000240498	NA	NA	rs634537-G	rs634537	0	634537	intron_variant	0	NR	4e-19	18.3979	(Median age-at-diagnosis)	1.44	[1.33-1.56]	NR [NR] (imputed)	N
59	rs564398	9	22032152	rs634537	2021-12-14	34594039	Sakaue S	2021-09-30	Nat Genet	www.ncbi.nlm.nih.gov/pubmed/34594039	A cross-population atlas of genetic associations for 220 human phenotypes.	Glaucoma	8,448 East Asian ancestry cases, 168,903 East Asian ancestry controls	NA	9p21.3		CDKN2B-AS1			ENSG00000240498	NA	NA	rs634537-G	rs634537	0	634537	intron_variant	0	0.150284	8e-18	17.0969		0.200952	[0.16-0.25] unit decrease	Illumina [13429686] (imputed)	N
59	rs564398	9	22033366	rs2157719	2017-05-24	28073927	Springelkamp H	2017-01-10	Hum Mol Genet	www.ncbi.nlm.nih.gov/pubmed/28073927	New insights into the genetics of primary open-angle glaucoma based on meta-analyses of intraocular pressure and optic disc characteristics.	Vertical cup-disc ratio	21,768 European ancestry individuals, 2,131 Erasmus Rucphen (founder/genetic isolate) individuals	8,168 Asian ancestry individuals	9p21.3	CDKN2B-AS1	CDKN2B-AS1			ENSG00000240498	NA	NA	rs2157719-C	rs2157719	0	2157719	non_coding_transcript_exon_variant	0	NR	6e-33	32.2218	(EA)	0.014	[0.012-0.016] unit decrease	Affymetrix, Illumina [~ 8000000] (imputed)	N
59	rs564398	9	22033366	rs2157719	2017-05-24	28073927	Springelkamp H	2017-01-10	Hum Mol Genet	www.ncbi.nlm.nih.gov/pubmed/28073927	New insights into the genetics of primary open-angle glaucoma based on meta-analyses of intraocular pressure and optic disc characteristics.	Vertical cup-disc ratio	21,768 European ancestry individuals, 2,131 Erasmus Rucphen (founder/genetic isolate) individuals	8,168 Asian ancestry individuals	9p21.3	CDKN2B-AS1	CDKN2B-AS1			ENSG00000240498	NA	NA	rs2157719-C	rs2157719	0	2157719	non_coding_transcript_exon_variant	0	NR	4e-35	34.3979		0.013	[0.011-0.015] unit decrease	Affymetrix, Illumina [~ 8000000] (imputed)	N
59	rs564398	9	22033366	rs2157719	2021-02-26	32514122	Ishigaki K	2020-06-08	Nat Genet	www.ncbi.nlm.nih.gov/pubmed/32514122	Large-scale genome-wide association study in a Japanese population identifies novel susceptibility loci across different diseases.	Glaucoma	5,761 Japanese ancestry cases, 206,692 Japanese ancestry controls	NA	9p21.3		CDKN2B-AS1			ENSG00000240498	NA	NA	rs2157719-T	rs2157719	0	2157719	non_coding_transcript_exon_variant	0	0.849104	2e-14	13.699		1.22856	[1.165244857-1.295311024]	Illumina [8919992] (imputed)	N
59	rs564398	9	22033366	rs2157719	2019-08-08	25861811	Li Z	2015-04-10	Hum Mol Genet	www.ncbi.nlm.nih.gov/pubmed/25861811	A common variant near TGFBR3 is associated with primary open angle glaucoma.	Glaucoma (primary open-angle)	2,735 East Asian ancestry cases, 590 African American cases, 121 South Asian ancestry cases, 58 South East Asian ancestry cases, 6,410 East Asian ancestry controls, 636 African American controls, 716 South Asian ancestry controls, 1,984 South East Asian ancestry controls	4,773 European ancestry cases, 3,006 East Asian ancestry cases, 497 African American cases, 453 South Asian ancestry cases, 208 South East Asian ancestry cases, 236 Middle East ancestry cases, 11,786 European ancestry controls, 8,754 East Asian ancestry controls, 304 African American controls, 2,496 South Asian ancestry controls, 2,785 South East Asian ancestry controls, 655 Middle East ancestry controls	9p21.3	CDKN2B-AS1	CDKN2B-AS1			ENSG00000240498	NA	NA	rs2157719-?	rs2157719	0	2157719	non_coding_transcript_exon_variant	0		3e-33	32.5229		1.40845		Illumina [~ 272000]	N
59	rs564398	9	22033366	rs2157719	2011-06-01	21531791	Sanson M	2011-04-29	Hum Mol Genet	www.ncbi.nlm.nih.gov/pubmed/21531791	Chromosome 7p11.2 (EGFR) variation influences glioma risk.	Glioma	4,147 European ancestry cases, 7,435 European ancestry controls	NA	9p21.3	CDKN2A, CDKN2B	CDKN2B-AS1			ENSG00000240498	NA	NA	rs2157719-?	rs2157719	0	2157719	non_coding_transcript_exon_variant	0	NR	5e-16	15.301		1.26	[NR]	Illumina [424460]	N
59	rs564398	9	22033366	rs2157719	2016-10-12	26424050	Kinnersley B	2015-10-01	Nat Commun	www.ncbi.nlm.nih.gov/pubmed/26424050	Genome-wide association study identifies multiple susceptibility loci for glioma.	Non-glioblastoma glioma	2,364 Northern European ancestry cases, 7,435 Northern European ancestry controls	up to 1,490 European ancestry cases, up to 1,723 European ancestry controls	9p21.3	NR	CDKN2B-AS1			ENSG00000240498	NA	NA	rs2157719-C	rs2157719	0	2157719	non_coding_transcript_exon_variant	0	NR	2e-11	10.699		1.27	[1.19-1.36]	Illumina [at least 8427548] (imputed)	N
59	rs564398	9	22033366	rs2157719	2016-10-12	26424050	Kinnersley B	2015-10-01	Nat Commun	www.ncbi.nlm.nih.gov/pubmed/26424050	Genome-wide association study identifies multiple susceptibility loci for glioma.	Glioma	1,783 Northern European ancestry glioblastoma cases, 2,364 Northern European ancestry non-glioblastoma cases, 7,435 Northern European ancestry controls	1,490 European ancestry cases, 1,723 European ancestry control	9p21.3	NR	CDKN2B-AS1			ENSG00000240498	NA	NA	rs2157719-C	rs2157719	0	2157719	non_coding_transcript_exon_variant	0	NR	3e-17	16.5229		1.28	[1.21-1.35]	Illumina [at least 8427548] (imputed)	N
59	rs564398	9	22033366	rs2157719	2012-06-18	22570617	Wiggs JL	2012-04-26	PLoS Genet	www.ncbi.nlm.nih.gov/pubmed/22570617	Common variants at 9p21 and 8q22 are associated with increased susceptibility to optic nerve degeneration in glaucoma.	Glaucoma (primary open-angle)	3,146 European ancestry cases, 3,487 European ancestry controls	NA	9p21.3	CDKN2BAS	CDKN2B-AS1			ENSG00000240498	NA	NA	rs2157719-?	rs2157719	0	2157719	non_coding_transcript_exon_variant	0	NR	1e-12	12	(NPG)	1.72	[1.49-2.00]	Illumina [495132] (imputed)	N
59	rs564398	9	22033366	rs2157719	2012-06-18	22570617	Wiggs JL	2012-04-26	PLoS Genet	www.ncbi.nlm.nih.gov/pubmed/22570617	Common variants at 9p21 and 8q22 are associated with increased susceptibility to optic nerve degeneration in glaucoma.	Glaucoma (primary open-angle)	3,146 European ancestry cases, 3,487 European ancestry controls	NA	9p21.3	CDKN2BAS	CDKN2B-AS1			ENSG00000240498	NA	NA	rs2157719-?	rs2157719	0	2157719	non_coding_transcript_exon_variant	0	NR	2e-18	17.699		1.45	[1.33-1.59]	Illumina [495132] (imputed)	N
59	rs564398	9	22033366	rs2157719	2022-05-31	33875891	Smith SM	2021-04-19	Nat Neurosci	www.ncbi.nlm.nih.gov/pubmed/33875891	An expanded set of genome-wide association studies of brain imaging phenotypes in UK Biobank.	IDP dMRI ProbtrackX ICVF cst l	20,859 British ancestry individuals	10,495 British ancestry individuals	9p21.3		CDKN2B-AS1			ENSG00000240498	NA	NA	rs2157719-T	rs2157719	0	2157719	non_coding_transcript_exon_variant	0	0.56	7e-10	9.1549		0.061	[0.041-0.081] unit increase	Affymetrix [17103079] (imputed)	N
59	rs504318	9	22034719	rs2151280	2014-10-02	24403052	Stacey SN	2014-01-08	Hum Mol Genet	www.ncbi.nlm.nih.gov/pubmed/24403052	Germline sequence variants in TGM3 and RGS22 confer risk of basal cell carcinoma.	Basal cell carcinoma	4,208 European ancestry cases, 109,408 European ancestry controls	up to 1,480 European ancestry cases, up to 4,610 European ancestry controls	9p21.3	CDKN2A, CDKN2B	CDKN2B-AS1			ENSG00000240498	NA	NA	rs2151280-G	rs2151280	0	2151280	non_coding_transcript_exon_variant	0		3e-10	9.52288		1.2	[1.14-1.27]	Illumina [38500000] (imputed)	N
59	rs504318	9	22034719	rs2151280	2015-11-21	25855136	Stacey SN	2015-04-09	Nat Commun	www.ncbi.nlm.nih.gov/pubmed/25855136	New basal cell carcinoma susceptibility loci.	Basal cell carcinoma	4,572 European ancestry cases, 266,358 European ancestry controls	up to 956 European ancestry cases, up to 4,214 European ancestry controls, 526 cases, 528 controls	9p21.3	CDKN2A, CDKN2B	CDKN2B-AS1			ENSG00000240498	NA	NA	rs2151280-G	rs2151280	0	2151280	non_coding_transcript_exon_variant	0	0.532	9e-11	10.0458		1.19	[NR]	Illumina [24988228] (imputed)	N
59	rs504318	9	22034719	rs2151280	2022-05-31	33875891	Smith SM	2021-04-19	Nat Neurosci	www.ncbi.nlm.nih.gov/pubmed/33875891	An expanded set of genome-wide association studies of brain imaging phenotypes in UK Biobank.	IDP dMRI TBSS L3 Splenium of corpus callosum	20,860 British ancestry individuals	10,496 British ancestry individuals	9p21.3		CDKN2B-AS1			ENSG00000240498	NA	NA	rs2151280-A	rs2151280	0	2151280	non_coding_transcript_exon_variant	0	0.464	2e-09	8.69897		0.059	[0.039-0.079] unit decrease	Affymetrix [17103079] (imputed)	N
59	rs504318	9	22034719	rs2151280	2022-05-31	33875891	Smith SM	2021-04-19	Nat Neurosci	www.ncbi.nlm.nih.gov/pubmed/33875891	An expanded set of genome-wide association studies of brain imaging phenotypes in UK Biobank.	IDP dMRI TBSS L2 Genu of corpus callosum	20,860 British ancestry individuals	10,496 British ancestry individuals	9p21.3		CDKN2B-AS1			ENSG00000240498	NA	NA	rs2151280-A	rs2151280	0	2151280	non_coding_transcript_exon_variant	0	0.464	1e-08	8		0.056	[0.036-0.076] unit decrease	Affymetrix [17103079] (imputed)	N
59	rs504318	9	22034719	rs2151280	2022-05-31	33875891	Smith SM	2021-04-19	Nat Neurosci	www.ncbi.nlm.nih.gov/pubmed/33875891	An expanded set of genome-wide association studies of brain imaging phenotypes in UK Biobank.	IDP dMRI TBSS L2 Splenium of corpus callosum	20,860 British ancestry individuals	10,496 British ancestry individuals	9p21.3		CDKN2B-AS1			ENSG00000240498	NA	NA	rs2151280-A	rs2151280	0	2151280	non_coding_transcript_exon_variant	0	0.464	5e-11	10.301		0.065	[0.045-0.085] unit decrease	Affymetrix [17103079] (imputed)	N
59	rs564398	9	22040765	rs1333037	2018-08-13	29891935	Choquet H	2018-06-11	Nat Commun	www.ncbi.nlm.nih.gov/pubmed/29891935	A multiethnic genome-wide association study of primary open-angle glaucoma identifies novel risk loci.	Glaucoma (primary open-angle)	6,687 European ancestry cases, 155,514 European ancestry controls, 204 South Asian ancestry cases, 4,916 South Asian ancestry controls, 272 African British cases, 4,831 African British controls, 22 East Asian ancestry cases, 873 East Asian ancestry controls, 144 mixed ancestry cases, 3,427 mixed ancestry controls	3,836 European ancestry cases, 48,065 European ancestry controls, 411 Hispanic cases, 4,778 Hispanic controls, 441 East Asian ancestry cases, 4,034 East Asian ancestry controls, 298 African American cases, 1,549 African American controls	9p21.3	CDKN2B-AS1	CDKN2B-AS1			ENSG00000240498	NA	NA	rs1333037-T	rs1333037	0	1333037	intron_variant	0		2e-23	22.699		1.19048		NR [NR] (imputed)	N
59	rs564398	9	22040765	rs1333037	2016-11-18	26752265	Bailey JN	2016-01-11	Nat Genet	www.ncbi.nlm.nih.gov/pubmed/26752265	Genome-wide association analysis identifies TXNRD2, ATXN2 and FOXC1 as susceptibility loci for primary open-angle glaucoma.	Glaucoma (low intraocular pressure)	725 European ancestry cases, 11,145 European ancestry controls	363 European ancestry cases	9p21.3	CDKN2B-AS1	CDKN2B-AS1			ENSG00000240498	NA	NA	rs1333037-T	rs1333037	0	1333037	intron_variant	0		1e-12	12		1.67		Affymetrix, Illumina [6425680] (imputed)	N
59	rs564398	9	22040765	rs1333037	2021-03-31	33627673	Gharahkhani P	2021-02-24	Nat Commun	www.ncbi.nlm.nih.gov/pubmed/33627673	Genome-wide meta-analysis identifies 127 open-angle glaucoma loci with consistent effect across ancestries.	Glaucoma (low intraocular pressure)	1,886 European ancestry cases, 15,151 European ancestry controls, 1,315 East Asian ancestry cases, 32,649 East Asian ancestry controls, 46 Sub-Saharan African ancestry cases, 197 Sub-Saharan African ancestry controls	NA	9p21.3	CDKN2B-AS1	CDKN2B-AS1			ENSG00000240498	NA	NA	rs1333037-T	rs1333037	0	1333037	intron_variant	0	NR	4e-49	48.3979		1.68708	[1.62-1.76]	Illumina [NR] (imputed)	N
59	rs564398	9	22043612	rs1412830	2020-01-08	30297969	Mahajan A	2018-10-08	Nat Genet	www.ncbi.nlm.nih.gov/pubmed/30297969	Fine-mapping type 2 diabetes loci to single-variant resolution using high-density imputation and islet-specific epigenome maps.	Type 2 diabetes	74,124 European ancestry cases, 824,006 European ancestry controls	NA	9p21.3	CDKN2A, CDKN2B	CDKN2B-AS1			ENSG00000240498	NA	NA	rs1412830-C	rs1412830	0	1412830	intron_variant	0	0.6278	9e-08	7.04576		1.04	[1.02-1.05]	Affymetrix, Illumina [~ 27000000] (imputed)	N
59	rs564398	9	22043926	rs1412829	2018-01-09	26545403	Bei JX	2016-01-01	Cancer Epidemiol Biomarkers Prev	www.ncbi.nlm.nih.gov/pubmed/26545403	A GWAS Meta-analysis and Replication Study Identifies a Novel Locus within CLPTM1L/TERT Associated with Nasopharyngeal Carcinoma in Individuals of Chinese Ancestry.	Nasopharyngeal carcinoma	2,152 Chinese ancestry cases, 3,740 Chinese ancestry controls	4,716 Chinese ancestry cases, 5,379 Chinese ancestry controls	9p21.3	CDKN2A, CDKN2B	CDKN2B-AS1			ENSG00000240498	NA	NA	rs1412829-?	rs1412829	0	1412829	intron_variant	0	NR	3e-08	7.52288		1.25		Illumina [Sequenom custom array used in replication] (imputed)	N
59	rs564398	9	22043926	rs1412829	2009-07-12	19578366	Wrensch M	2009-07-05	Nat Genet	www.ncbi.nlm.nih.gov/pubmed/19578366	Variants in the CDKN2B and RTEL1 regions are associated with high-grade glioma susceptibility.	Glioma (high-grade)	692 European ancestry cases, 3,992 European ancestry controls	176 cases, 174 controls	9p21.3	intergenic	CDKN2B-AS1			ENSG00000240498	NA	NA	rs1412829-C	rs1412829	0	1412829	intron_variant	0	0.39	2e-10	9.69897		1.42	[1.27-1.58]	Illumina [326506]	N
59	rs564398	9	22043926	rs1412829	2010-06-14	20512145	Bei JX	2010-05-30	Nat Genet	www.ncbi.nlm.nih.gov/pubmed/20512145	A genome-wide association study of nasopharyngeal carcinoma identifies three new susceptibility loci.	Nasopharyngeal carcinoma	1,583 Chinese ancestry cases, 1,894 Chinese ancestry controls	3,507 Chinese ancestry cases, 3,063 Chinese ancestry controls, 284 Chinese ancestry trios	9p21.3	CDKN2B, CDNK2A	CDKN2B-AS1			ENSG00000240498	NA	NA	rs1412829-?	rs1412829	0	1412829	intron_variant	0	0.89	5e-07	6.30103		1.28	[1.18-1.41]	Illumina [464328]	N
59	rs564398	9	22043926	rs1412829	2021-03-31	33627673	Gharahkhani P	2021-02-24	Nat Commun	www.ncbi.nlm.nih.gov/pubmed/33627673	Genome-wide meta-analysis identifies 127 open-angle glaucoma loci with consistent effect across ancestries.	Glaucoma (primary open-angle)	6,935 East Asian ancestry cases, 39,588 East Asian ancestry controls	NA	9p21.3	CDKN2B-AS1	CDKN2B-AS1			ENSG00000240498	NA	NA	rs1412829-A	rs1412829	0	1412829	intron_variant	0	NR	1e-27	27		1.39445	[1.33-1.45]	Illumina [11610548] (imputed)	N
59	rs564398	9	22045317	rs1360589	2017-06-02	28073927	Springelkamp H	2017-01-10	Hum Mol Genet	www.ncbi.nlm.nih.gov/pubmed/28073927	New insights into the genetics of primary open-angle glaucoma based on meta-analyses of intraocular pressure and optic disc characteristics.	Optic cup area	20,353 European ancestry individuals, 2,131 Erasmus Rucphen (founder/genetic isolate) individuals	7,333 Asian ancestry individuals	9p21.3	CDKN2B-AS1	CDKN2B-AS1			ENSG00000240498	NA	NA	rs1360589-C	rs1360589	0	1360589	intron_variant	0	NR	3e-27	26.5229	(EA)	0.025	[0.021-0.029] unit decrease	Affymetrix, Illumina [~ 8000000] (imputed)	N
59	rs564398	9	22045317	rs1360589	2017-06-02	28073927	Springelkamp H	2017-01-10	Hum Mol Genet	www.ncbi.nlm.nih.gov/pubmed/28073927	New insights into the genetics of primary open-angle glaucoma based on meta-analyses of intraocular pressure and optic disc characteristics.	Optic cup area	20,353 European ancestry individuals, 2,131 Erasmus Rucphen (founder/genetic isolate) individuals	7,333 Asian ancestry individuals	9p21.3	CDKN2B-AS1	CDKN2B-AS1			ENSG00000240498	NA	NA	rs1360589-C	rs1360589	0	1360589	intron_variant	0	NR	3e-28	27.5229		0.024	[0.02-0.028] unit decrease	Affymetrix, Illumina [~ 8000000] (imputed)	N
59	rs564398	9	22045317	rs1360589	2020-01-09	31798171	Bonnemaijer PWM	2019-11-27	Commun Biol	www.ncbi.nlm.nih.gov/pubmed/31798171	Multi-trait genome-wide association study identifies new loci associated with optic disc parameters.	Optic cup area	24,493 European ancestry individuals	NA	9p21.3	CDKN2B-AS1	CDKN2B-AS1			ENSG00000240498	NA	NA	rs1360589-C	rs1360589	0	1360589	intron_variant	0	0.435	1e-31	31		0.026	[0.022-0.03] mm2 decrease	Affymetrix, Illumina [11830838] (imputed)	N
59	rs564398	9	22045317	rs1360589	2020-01-09	31798171	Bonnemaijer PWM	2019-11-27	Commun Biol	www.ncbi.nlm.nih.gov/pubmed/31798171	Multi-trait genome-wide association study identifies new loci associated with optic disc parameters.	Vertical cup-disc ratio	25,180 European ancestry individuals	NA	9p21.3	CDKN2B-AS1	CDKN2B-AS1			ENSG00000240498	NA	NA	rs1360589-C	rs1360589	0	1360589	intron_variant	0	0.433	5e-30	29.301		0.015	[0.013-0.017] unit decrease	Affymetrix, Illumina [11901698] (imputed)	N
59	rs564398	9	22045317	rs1360589	2019-06-21	31015401	Wu Y	2019-04-23	Nat Commun	www.ncbi.nlm.nih.gov/pubmed/31015401	Genome-wide association study of medication-use and associated disease in the UK Biobank.	Medication use (antiglaucoma preparations and miotics)	5,215 European ancestry cases, 95,653 European ancestry controls	NA	9p21.3	CDKN2B-AS1	CDKN2B-AS1			ENSG00000240498	NA	NA	rs1360589-C	rs1360589	0	1360589	intron_variant	0	0.427984	2e-13	12.699		0.147825	[0.11-0.19] unit decrease	Affymetrix [7288503] (imputed)	N
59	rs564398	9	22045317	rs1360589	2022-09-08	35841873	Xue Z	2022-07-13	EBioMedicine	www.ncbi.nlm.nih.gov/pubmed/35841873	Genome-wide association meta-analysis of 88,250 individuals highlights pleiotropic mechanisms of five ocular diseases in UK Biobank.	Glaucoma	7,873 European ancestry cases, 60,517 European ancestry controls	NA	9p21.3		CDKN2B-AS1			ENSG00000240498	NA	NA	rs1360589-C	rs1360589	0	1360589	intron_variant	0	NR	1e-21	21		0.17059	[0.14-0.21] unit decrease	Affymetrix [8935901] (imputed)	N
59	rs504318	9	22047945	rs10120806	2021-12-14	34594039	Sakaue S	2021-09-30	Nat Genet	www.ncbi.nlm.nih.gov/pubmed/34594039	A cross-population atlas of genetic associations for 220 human phenotypes.	Glaucoma	10,411 European ancestry cases, 474,568 European ancestry controls, 8,448 East Asian ancestry cases, 168,903 East Asian ancestry controls	NA	9p21.3		CDKN2B-AS1			ENSG00000240498	NA	NA	rs10120806-C	rs10120806	0	10120806	intron_variant	0	NR	4e-39	38.3979		0.1602	[0.14-0.18] unit increase	Affymetrix, Illumina [25844939] (imputed)	N
59	rs504318	9	22048391	rs7027950	2021-03-01	33549134	Adolphe C	2021-02-06	Genome Med	www.ncbi.nlm.nih.gov/pubmed/33549134	Genetic and functional interaction network analysis reveals global enrichment of regulatory T cell genes influencing basal cell carcinoma susceptibility.	Basal cell carcinoma	17,416 European ancestry cases, 375,455 European ancestry controls	NA	9p21.3	CDKN2B-AS1	CDKN2B-AS1			ENSG00000240498	NA	NA	rs7027950-T	rs7027950	0	7027950	intron_variant	0	0.474682	2e-28	27.699		0.120776	[0.099-0.142] unit decrease	Affymetrix [7260263] (imputed)	N
59	rs504318	9	22049130	rs10738605	2018-07-16	29739929	Visconti A	2018-05-08	Nat Commun	www.ncbi.nlm.nih.gov/pubmed/29739929	Genome-wide association study in 176,678 Europeans reveals genetic loci for tanning response to sun exposure.	Non-melanoma skin cancer	5,912 European ancestry cases, 181,740 European ancestry controls		9p21.3	CDKN2B	CDKN2B-AS1			ENSG00000240498	NA	NA	rs10738605-G	rs10738605	0	10738605	non_coding_transcript_exon_variant	0	NR	6e-10	9.22185		1.13	[1.08-1.17]	Affymetrix [5734850] (imputed)	N
59	rs504318	9	22049656	rs10811645	2018-08-13	29891935	Choquet H	2018-06-11	Nat Commun	www.ncbi.nlm.nih.gov/pubmed/29891935	A multiethnic genome-wide association study of primary open-angle glaucoma identifies novel risk loci.	Glaucoma (primary open-angle)	3,836 European ancestry cases, 48,065 European ancestry controls, 411 Hispanic cases, 4,778 Hispanic controls, 441 East Asian ancestry cases, 4,034 East Asian ancestry controls, 298 African American cases, 1,549 African American controls	6,687 European ancestry cases, 155,514 European ancestry controls, 204 South Asian ancestry cases, 4,916 South Asian ancestry controls, 272 African British cases, 4,831 African British controls, 22 East Asian ancestry cases, 873 East Asian ancestry controls, 144 mixed ancestry cases, 3,427 mixed ancestry controls	9p21.3	CDKN2B-AS1	CDKN2B-AS1			ENSG00000240498	NA	NA	rs10811645-A	rs10811645	0	10811645	intron_variant	0		1e-18	18		1.16279	[1.12-1.2]	Affymetrix [at least 665500] (imputed)	N
59	rs8181047	9	22050898	rs944800	2018-03-23	29452408	Shiga Y	2018-02-14	Hum Mol Genet	www.ncbi.nlm.nih.gov/pubmed/29452408	Genome-wide association study identifies seven novel susceptibility loci for primary open-angle glaucoma.	Glaucoma (primary open-angle)	3,980 Japanese ancestry cases, 18,815 Japanese ancestry controls	4,406 East Asian ancestry cases, 18,161 East Asian ancestry controls, 5,008 European ancestry cases, 35,472 European ancestry controls, 769 African American cases, 663 African American controls, 1,572 Sub-Saharan African ancestry cases, 1,374 Sub-Saharan African ancestry controls.	9p21.3	CDKN2B-AS1	CDKN2B-AS1			ENSG00000240498	NA	NA	rs944800-G	rs944800	0	944800	intron_variant	0	0.85	4e-14	13.3979	(Japanese discovery)	1.33	[1.25-1.45]	Illumina [6109376] (imputed)	N
59	rs8181047	9	22050898	rs944800	2020-02-05	31666681	Zhao B	2019-10-30	Mol Psychiatry	www.ncbi.nlm.nih.gov/pubmed/31666681	Large-scale GWAS reveals genetic architecture of brain white matter microstructure and genetic overlap with cognitive and mental health traits (n = 17,706).	White matter microstructure (radial diusivities)	17,706 European ancestry individuals	NA	9p21.3	NR	CDKN2B-AS1			ENSG00000240498	NA	NA	rs944800-?	rs944800	0	944800	intron_variant	0		3e-09	8.52288	(Splenium of corpus callosum)	NA		NR [8955960] (imputed)	N
59	rs564398	9	22051670	rs944801	2020-03-03	31959993	Craig JE	2020-01-20	Nat Genet	www.ncbi.nlm.nih.gov/pubmed/31959993	Multitrait analysis of glaucoma identifies new risk loci and enables polygenic prediction of disease susceptibility and progression.	Glaucoma (multi-trait analysis)	133,492 European ancestry individuals with intraocular pressure measurements, 90,939 European ancestry individuals with vertical cup-disc ratio measurements, 7,947 British ancestry glaucoma cases, 119,318 British ancestry controls	6,924 European ancestry glaucoma cases, 40,230 European ancestry controls	9p21.3	CDKN2B-AS1	CDKN2B-AS1			ENSG00000240498	NA	NA	rs944801-C	rs944801	0	944801	intron_variant	0	0.57	2e-38	37.699		1.14943	NR	Affymetrix, Illumina [8002429] (imputed)	N
59	rs564398	9	22051670	rs944801	2020-03-03	31959993	Craig JE	2020-01-20	Nat Genet	www.ncbi.nlm.nih.gov/pubmed/31959993	Multitrait analysis of glaucoma identifies new risk loci and enables polygenic prediction of disease susceptibility and progression.	Glaucoma	7,947 British ancestry cases, 119,318 British ancestry controls	NA	9p21.3	CDKN2B-AS1	CDKN2B-AS1			ENSG00000240498	NA	NA	rs944801-C	rs944801	0	944801	intron_variant	0	0.57	3e-21	20.5229		1.17647	NR	Affymetrix [at least 8002429] (imputed)	N
59	rs564398	9	22051670	rs944801	2020-03-03	31959993	Craig JE	2020-01-20	Nat Genet	www.ncbi.nlm.nih.gov/pubmed/31959993	Multitrait analysis of glaucoma identifies new risk loci and enables polygenic prediction of disease susceptibility and progression.	Vertical cup-disc ratio (multi-trait analysis)	90,939 European ancestry individuals	NA	9p21.3	CDKN2B-AS1	CDKN2B-AS1			ENSG00000240498	NA	NA	rs944801-G	rs944801	0	944801	intron_variant	0	0.43	5e-91	90.301		0.02	NR unit decrease	Affymetrix, Illumina [8002429] (imputed)	N
59	rs564398	9	22051670	rs944801	2018-08-13	29891935	Choquet H	2018-06-11	Nat Commun	www.ncbi.nlm.nih.gov/pubmed/29891935	A multiethnic genome-wide association study of primary open-angle glaucoma identifies novel risk loci.	Glaucoma (primary open-angle)	10,523 European ancestry cases, 203,579 European ancestry controls, 411 Hispanic cases, 4,778 Hispanic controls, 463 East Asian ancestry cases, 4,907 East Asian ancestry controls, 298 African American cases, 1,549 African American controls, 204 South Asian ancestry cases, 4,916 South Asian ancestry controls, 272 African British cases, 4,831 African British controls, 144 mixed ancestry cases, 3,427 mixed ancestry controls	NA	9p21.3	CDKN2B-AS1	CDKN2B-AS1			ENSG00000240498	NA	NA	rs944801-C	rs944801	0	944801	intron_variant	0	NR	2e-49	48.699		1.23457	[1.2-1.27]	Affymetrix [at least 665500] (imputed)	N
59	rs564398	9	22051670	rs944801	2017-10-20	28869590	Zhao W	2017-09-04	Nat Genet	www.ncbi.nlm.nih.gov/pubmed/28869590	Identification of new susceptibility loci for type 2 diabetes and shared etiological pathways with coronary heart disease.	Type 2 diabetes	6,353 South Asian ancestry cases, 7,179 South Asian ancestry controls, 3,871 European ancestry cases, 16,427 European ancestry controls, 34,840 cases, 114,981 controls	7,888 South Asian ancestry cases, 20,679 South Asian ancestry controls, 387 European ancestry cases, 2,092 European ancestry controls, 19,998 East Asian ancestry cases, 30,983 East Asian ancestry controls	9p21.3	intergenic	CDKN2B-AS1			ENSG00000240498	NA	NA	rs944801-C	rs944801	0	944801	intron_variant	0	0.5795	1e-11	11	(EA)	0.0707	[0.05-0.091] unit increase	Affymetrix, Illumina [NR] (imputed)	N
59	rs564398	9	22051670	rs944801	2021-05-18	32902719	Hebbar P	2020-09-09	Hum Genet	www.ncbi.nlm.nih.gov/pubmed/32902719	Genome-wide landscape establishes novel association signals for metabolic traits in the Arab population.	Weight	2,732 Kuwaiti ancestry individuals	NA	9p21.3	CDKN2B-AS1	CDKN2B-AS1			ENSG00000240498	NA	NA	rs944801-?	rs944801	0	944801	intron_variant	0	NR	2e-06	5.69897		4.781	NR unit decrease	Illumina [up to 1520000] (imputed)	N
59	rs564398	9	22051670	rs944801	2018-10-10	30054594	MacGregor S	2018-07-27	Nat Genet	www.ncbi.nlm.nih.gov/pubmed/30054594	Genome-wide association study of intraocular pressure uncovers new pathways to glaucoma.	Glaucoma	11,018 European ancestry cases, 126,068 European ancestry controls	NA	9p21.3	CDKN2B-AS1	CDKN2B-AS1			ENSG00000240498	NA	NA	rs944801-C	rs944801	0	944801	intron_variant	0	NR	8e-36	35.0969		1.22	[1.17-1.27]	Affymetrix [up to 40000000] (imputed)	N
59	rs564398	9	22051670	rs944801	2021-03-31	33627673	Gharahkhani P	2021-02-24	Nat Commun	www.ncbi.nlm.nih.gov/pubmed/33627673	Genome-wide meta-analysis identifies 127 open-angle glaucoma loci with consistent effect across ancestries.	Glaucoma (primary open-angle)	23,963 European ancestry cases, 306,942 European ancestry controls, 6,935 East Asian ancestry cases, 39,588 East Asian ancestry controls, 3,281 Sub-Saharan African ancestry cases, 2,791 Sub-Saharan African ancestry controls	43,254 European ancestry cases, 1,471,118 European ancestry controls	9p21.3	CDKN2B-AS1	CDKN2B-AS1			ENSG00000240498	NA	NA	rs944801-C	rs944801	0	944801	intron_variant	0	NR	3e-90	89.5229		0.146	unit increase	Illumina [15409056] (imputed)	N
59	rs564398	9	22051670	rs944801	2021-03-31	33627673	Gharahkhani P	2021-02-24	Nat Commun	www.ncbi.nlm.nih.gov/pubmed/33627673	Genome-wide meta-analysis identifies 127 open-angle glaucoma loci with consistent effect across ancestries.	Glaucoma (primary open-angle)	9,179 European ancestry cases, 134,471 European ancestry controls, 1,983 East Asian ancestry cases, 13,719 East Asian ancestry controls, 127 Sub-Saharan African ancestry cases, 100 Sub-Saharan African ancestry controls	NA	9p21.3	CDKN2B-AS1	CDKN2B-AS1			ENSG00000240498	NA	NA	rs944801-C	rs944801	0	944801	intron_variant	0	NR	5e-50	49.301		1.28763	[1.25-1.32]	Illumina [NR] (imputed)	N
59	rs564398	9	22051670	rs944801	2022-07-25	34077760	Alipanahi B	2021-06-01	Am J Hum Genet	www.ncbi.nlm.nih.gov/pubmed/34077760	Large-scale machine-learning-based phenotyping significantly improves genomic discovery for optic nerve head morphology.	Vertical cup-disc ratio	65,680 European ancestry individuals	NA	9p21.3		CDKN2B-AS1			ENSG00000240498	NA	NA	rs944801-G	rs944801	0	944801	intron_variant	0	0.428	5e-125	124.301		0.0157	[0.014-0.017] unit decrease	Affymetrix [13110443] (imputed)	N
59	rs564398	9	22051670	rs944801	2022-07-25	34077760	Alipanahi B	2021-06-01	Am J Hum Genet	www.ncbi.nlm.nih.gov/pubmed/34077760	Large-scale machine-learning-based phenotyping significantly improves genomic discovery for optic nerve head morphology.	Vertical cup-disc ratio	89,579 European ancestry individuals	NA	9p21.3		CDKN2B-AS1			ENSG00000240498	NA	NA	rs944801-G	rs944801	0	944801	intron_variant	0	NR	5e-144	143.301		0.118	[0.11-0.13] unit decrease	Affymetrix [8600000] (imputed)	N
59	rs28557075	9	22052068	rs62560775	2017-09-18	28604730	McKay JD	2017-06-12	Nat Genet	www.ncbi.nlm.nih.gov/pubmed/28604730	Large-scale association analysis identifies new lung cancer susceptibility loci and heterogeneity in genetic susceptibility across histological subtypes.	Lung cancer	29,266 European ancestry cases, 56,450 European ancestry controls	NA	9p21.3	CDKN2B-AS1	CDKN2B-AS1			ENSG00000240498	NA	NA	rs62560775-G	rs62560775	0	62560775	intron_variant	0	0.103628	6e-07	6.22185		1.1056	[1.06285881-1.150061258]	Illumina [10439017] (imputed)	N
59	rs28557075	9	22052068	rs62560775	2017-09-18	28604730	McKay JD	2017-06-12	Nat Genet	www.ncbi.nlm.nih.gov/pubmed/28604730	Large-scale association analysis identifies new lung cancer susceptibility loci and heterogeneity in genetic susceptibility across histological subtypes.	Lung adenocarcinoma	11,273 European ancestry cases, 55,483 European ancestry controls	NA	9p21.3	CDKN2B-AS1	CDKN2B-AS1			ENSG00000240498	NA	NA	rs62560775-G	rs62560775	0	62560775	intron_variant	0	0.106544	2e-09	8.69897		1.18043	[1.117964329-1.246383605]	Illumina [10439017] (imputed)	N
59	rs28557075	9	22052068	rs62560775	2022-07-25	34077760	Alipanahi B	2021-06-01	Am J Hum Genet	www.ncbi.nlm.nih.gov/pubmed/34077760	Large-scale machine-learning-based phenotyping significantly improves genomic discovery for optic nerve head morphology.	Vertical cup-disc ratio	65,680 European ancestry individuals	NA	9p21.3		CDKN2B-AS1			ENSG00000240498	NA	NA	rs62560775-A	rs62560775	0	62560775	intron_variant	0	0.898	2e-12	11.699		0.00781	[0.0056-0.01] unit decrease	Affymetrix [13110443] (imputed)	N
59	rs28557075	9	22052068	rs62560775	2022-07-25	34077760	Alipanahi B	2021-06-01	Am J Hum Genet	www.ncbi.nlm.nih.gov/pubmed/34077760	Large-scale machine-learning-based phenotyping significantly improves genomic discovery for optic nerve head morphology.	Vertical cup-disc ratio	89,579 European ancestry individuals	NA	9p21.3		CDKN2B-AS1			ENSG00000240498	NA	NA	rs62560775-A	rs62560775	0	62560775	intron_variant	0	NR	1e-12	12		0.0589	[0.042-0.076] unit decrease	Affymetrix [8600000] (imputed)	N
59	rs564398	9	22052734	rs6475604	2021-03-31	33627673	Gharahkhani P	2021-02-24	Nat Commun	www.ncbi.nlm.nih.gov/pubmed/33627673	Genome-wide meta-analysis identifies 127 open-angle glaucoma loci with consistent effect across ancestries.	Glaucoma (primary open-angle)	8,758 European ancestry cases, 108,815 European ancestry controls, 1,996 East Asian ancestry cases, 16,559 East Asian ancestry controls, 171 Sub-Saharan African ancestry cases, 94 Sub-Saharan African ancestry controls	NA	9p21.3	CDKN2B-AS1	CDKN2B-AS1			ENSG00000240498	NA	NA	rs6475604-T	rs6475604	0	6475604	intron_variant	0	NR	7e-56	55.1549		0.768511	[0.74-0.8]	Illumina [NR] (imputed)	N
59	rs564398	9	22052734	rs6475604	2021-03-31	33627673	Gharahkhani P	2021-02-24	Nat Commun	www.ncbi.nlm.nih.gov/pubmed/33627673	Genome-wide meta-analysis identifies 127 open-angle glaucoma loci with consistent effect across ancestries.	Glaucoma (primary open-angle)	16,677 European ancestry cases, 199,580 European ancestry controls	7,286 European ancestry cases, 107,362 European ancestry controls, 6,935 East Asian ancestry cases, 39,588 East Asian ancestry controls, 3,281 Sub-Saharan African ancestry cases, 2,791 Sub-Saharan African ancestry controls	9p21.3	CDKN2B-AS1	CDKN2B-AS1			ENSG00000240498	NA	NA	rs6475604-T	rs6475604	0	6475604	intron_variant	0	NR	1e-91	91		0.764449	[0.74-0.79]	Affymetrix, Illumina [14822926] (imputed)	N
59	rs564398	9	22052734	rs6475604	2019-08-07	30104761	Zhou W	2018-08-13	Nat Genet	www.ncbi.nlm.nih.gov/pubmed/30104761	Efficiently controlling for case-control imbalance and sample relatedness in large-scale genetic association studies.	Glaucoma	4,462 European ancestry cases, 397,761 European ancestry controls	NA	9p21.3	CDKN2, BAAS1	CDKN2B-AS1			ENSG00000240498	NA	NA	rs6475604-C	rs6475604	0	6475604	intron_variant	0	0.430593	3e-15	14.5229		NA		Affymetrix [28000000] (imputed)	N
59	rs564398	9	22052734	rs6475604	2021-12-14	34594039	Sakaue S	2021-09-30	Nat Genet	www.ncbi.nlm.nih.gov/pubmed/34594039	A cross-population atlas of genetic associations for 220 human phenotypes.	Medication use (antiglaucoma preparations and miotics)	5,911 East Asian ancestry cases, 172,815 East Asian ancestry controls	NA	9p21.3		CDKN2B-AS1			ENSG00000240498	NA	NA	rs6475604-C	rs6475604	0	6475604	intron_variant	0	0.850148	1e-08	8		0.151556	[0.099-0.204] unit increase	Illumina [13429980] (imputed)	N
59	rs564398	9	22052734	rs6475604	2021-12-14	34594039	Sakaue S	2021-09-30	Nat Genet	www.ncbi.nlm.nih.gov/pubmed/34594039	A cross-population atlas of genetic associations for 220 human phenotypes.	Medication use (antiglaucoma preparations and miotics)	5,215 European ancestry cases, 95,653 European ancestry controls, 5,911 East Asian ancestry cases, 172,815 East Asian ancestry controls	NA	9p21.3		CDKN2B-AS1			ENSG00000240498	NA	NA	rs6475604-C	rs6475604	0	6475604	intron_variant	0	NR	1e-20	20		0.1491	[0.12-0.18] unit increase	Affymetrix, Illumina [15248280] (imputed)	N
59	rs504318	9	22053687	rs10965219	2021-10-19	34290314	Brandes N	2021-07-21	Sci Rep	www.ncbi.nlm.nih.gov/pubmed/34290314	Genetic association studies of alterations in protein function expose recessive effects on cancer predisposition.	Non-melanoma skin cancer	18,944 White British ancestry cases, 255,886 White British ancestry controls	NA	9p21.3		CDKN2B-AS1			ENSG00000240498	NA	NA	rs10965219-?	rs10965219	0	10965219	intron_variant	0	NR	8e-23	22.0969		0.898882	[0.88-0.92]	NR [685523]	N
59	rs504318	9	22053687	rs10965219	2021-10-19	34290314	Brandes N	2021-07-21	Sci Rep	www.ncbi.nlm.nih.gov/pubmed/34290314	Genetic association studies of alterations in protein function expose recessive effects on cancer predisposition.	Cancer	56,634 White British ancestry cases, 218,196 White British ancestry controls	NA	9p21.3		CDKN2B-AS1			ENSG00000240498	NA	NA	rs10965219-?	rs10965219	0	10965219	intron_variant	0	NR	2e-09	8.69897		0.959993	[0.95-0.97]	NR [688737]	N
59	rs504318	9	22054690	rs7874604	2019-10-21	31174203	Liyanage UE	2019-06-07	Hum Mol Genet	www.ncbi.nlm.nih.gov/pubmed/31174203	Combined analysis of keratinocyte cancers identifies novel genome-wide loci.	Basal cell carcinoma	31,787 European ancestry cases, 619,351 European ancestry controls	NA	9p21.3	CDKN2B-AS1	CDKN2B-AS1			ENSG00000240498	NA	NA	rs7874604-T	rs7874604	0	7874604	intron_variant	0	0.484863	4e-36	35.3979		1.11	[1.10-1.13]	Affymetrix, Illumina [up to 9061544] (imputed)	N
59	rs504318	9	22054690	rs7874604	2019-10-21	31174203	Liyanage UE	2019-06-07	Hum Mol Genet	www.ncbi.nlm.nih.gov/pubmed/31174203	Combined analysis of keratinocyte cancers identifies novel genome-wide loci.	Keratinocyte cancer (MTAG)	at least 18,538 European ancestry cases, at least 340,302 European ancestry controls	NA	9p21.3	CDKN2B-AS1	CDKN2B-AS1			ENSG00000240498	NA	NA	rs7874604-T	rs7874604	0	7874604	intron_variant	0	0.522063	6e-27	26.2218		1.1	[1.08-1.12]	Affymetrix [7600000] (imputed)	N
59	rs504318	9	22054690	rs7874604	2017-03-11	27539887	Chahal HS	2016-08-19	Nat Commun	www.ncbi.nlm.nih.gov/pubmed/27539887	Genome-wide association study identifies 14 novel risk alleles associated with basal cell carcinoma.	Basal cell carcinoma	12.945 European ancestry cases, 274,252 European ancestry controls	4,242 European ancestry cases, 12,802 European ancestry controls	9p21.3	CDKN2B	CDKN2B-AS1			ENSG00000240498	NA	NA	rs7874604-T	rs7874604	0	7874604	intron_variant	0	0.54	5e-13	12.301		1.1	[NR]	Illumina [at least 560000] (imputed)	N
59	rs504318	9	22054690	rs7874604	2021-12-14	34594039	Sakaue S	2021-09-30	Nat Genet	www.ncbi.nlm.nih.gov/pubmed/34594039	A cross-population atlas of genetic associations for 220 human phenotypes.	Skin cancer	25,928 European ancestry cases, 466,275 European ancestry controls, 154 East Asian ancestry cases, 178,572 East Asian ancestry controls	NA	9p21.3		CDKN2B-AS1			ENSG00000240498	NA	NA	rs7874604-C	rs7874604	0	7874604	intron_variant	0	NR	1e-19	19		0.0896	[0.07-0.109] unit decrease	Affymetrix, Illumina [25845421] (imputed)	N
59	rs564398	9	22056295	rs7853090	2021-03-31	33627673	Gharahkhani P	2021-02-24	Nat Commun	www.ncbi.nlm.nih.gov/pubmed/33627673	Genome-wide meta-analysis identifies 127 open-angle glaucoma loci with consistent effect across ancestries.	Glaucoma (high intraocular pressure)	3,376 European ancestry cases, 15,151 European ancestry controls, 1,516 East Asian ancestry cases, 32,649 East Asian ancestry controls, 252 Sub-Saharan African ancestry cases, 197 Sub-Saharan African ancestry controls	NA	9p21.3	CDKN2B-AS1	CDKN2B-AS1			ENSG00000240498	NA	NA	rs7853090-T	rs7853090	0	7853090	non_coding_transcript_exon_variant	0	NR	8e-23	22.0969		0.760256	[0.71-0.81]	Illumina [NR] (imputed)	N
59	rs564398	9	22056359	rs7866783	2020-03-03	31959993	Craig JE	2020-01-20	Nat Genet	www.ncbi.nlm.nih.gov/pubmed/31959993	Multitrait analysis of glaucoma identifies new risk loci and enables polygenic prediction of disease susceptibility and progression.	Vertical cup-disc ratio (adjusted for vertical disc diameter)	67,040 British ancestry individuals	NA	9p21.3	CDKN2B-AS1	CDKN2B-AS1			ENSG00000240498	NA	NA	rs7866783-A	rs7866783	0	7866783	non_coding_transcript_exon_variant	0	0.43	5e-64	63.301		0.02	[0.018-0.022] unit decrease	Affymetrix [at least 8002429] (imputed)	N
59	rs564398	9	22056359	rs7866783	2017-03-14	27623284	Verma SS	2016-09-13	PLoS Genet	www.ncbi.nlm.nih.gov/pubmed/27623284	Epistatic Gene-Based Interaction Analyses for Glaucoma in eMERGE and NEIGHBOR Consortium.	Glaucoma (primary open-angle)	14 Black cases, 922 European ancestry cases, 25 cases, 82 Black controls, 3,918 European ancestry controls, 129 controls	NA	9p21.3	CDKN2B-AS	CDKN2B-AS1			ENSG00000240498	NA	NA	rs7866783-?	rs7866783	0	7866783	non_coding_transcript_exon_variant	0	NR	4e-08	7.39794		1.34	[NR]	NR [2914185]	N
59	rs504318	9	22056499	rs10120688	2020-02-05	31666681	Zhao B	2019-10-30	Mol Psychiatry	www.ncbi.nlm.nih.gov/pubmed/31666681	Large-scale GWAS reveals genetic architecture of brain white matter microstructure and genetic overlap with cognitive and mental health traits (n = 17,706).	White matter microstructure (mean diusivities)	17,706 European ancestry individuals	NA	9p21.3	NR	CDKN2B-AS1			ENSG00000240498	NA	NA	rs10120688-?	rs10120688	0	10120688	intron_variant	0		1e-08	8	(Genu of corpus callosum)	NA		NR [8955960] (imputed)	N
59	rs504318	9	22056499	rs10120688	2020-02-05	31666681	Zhao B	2019-10-30	Mol Psychiatry	www.ncbi.nlm.nih.gov/pubmed/31666681	Large-scale GWAS reveals genetic architecture of brain white matter microstructure and genetic overlap with cognitive and mental health traits (n = 17,706).	White matter microstructure (mean diusivities)	17,706 European ancestry individuals	NA	9p21.3	NR	CDKN2B-AS1			ENSG00000240498	NA	NA	rs10120688-?	rs10120688	0	10120688	intron_variant	0		1e-08	8	(Splenium of corpus callosum)	NA		NR [8955960] (imputed)	N
59	rs504318	9	22056499	rs10120688	2020-02-05	31666681	Zhao B	2019-10-30	Mol Psychiatry	www.ncbi.nlm.nih.gov/pubmed/31666681	Large-scale GWAS reveals genetic architecture of brain white matter microstructure and genetic overlap with cognitive and mental health traits (n = 17,706).	White matter microstructure (radial diusivities)	17,706 European ancestry individuals	NA	9p21.3	NR	CDKN2B-AS1			ENSG00000240498	NA	NA	rs10120688-?	rs10120688	0	10120688	intron_variant	0		1e-08	8	(Genu of corpus callosum)	NA		NR [8955960] (imputed)	N
59	rs504318	9	22056499	rs10120688	2020-02-05	31666681	Zhao B	2019-10-30	Mol Psychiatry	www.ncbi.nlm.nih.gov/pubmed/31666681	Large-scale GWAS reveals genetic architecture of brain white matter microstructure and genetic overlap with cognitive and mental health traits (n = 17,706).	White matter microstructure (radial diusivities)	17,706 European ancestry individuals	NA	9p21.3	NR	CDKN2B-AS1			ENSG00000240498	NA	NA	rs10120688-?	rs10120688	0	10120688	intron_variant	0		2e-12	11.699	(Splenium of corpus callosum)	NA		NR [8955960] (imputed)	N
59	rs504318	9	22056499	rs10120688	2020-02-05	31666681	Zhao B	2019-10-30	Mol Psychiatry	www.ncbi.nlm.nih.gov/pubmed/31666681	Large-scale GWAS reveals genetic architecture of brain white matter microstructure and genetic overlap with cognitive and mental health traits (n = 17,706).	White matter microstructure (fractional anisotropy)	17,706 European ancestry individuals	NA	9p21.3	NR	CDKN2B-AS1			ENSG00000240498	NA	NA	rs10120688-?	rs10120688	0	10120688	intron_variant	0		5e-12	11.301	(Splenium of corpus callosum)	NA		NR [8955960] (imputed)	N
59	rs504318	9	22056499	rs10120688	2022-05-31	33875891	Smith SM	2021-04-19	Nat Neurosci	www.ncbi.nlm.nih.gov/pubmed/33875891	An expanded set of genome-wide association studies of brain imaging phenotypes in UK Biobank.	IDP dMRI TBSS ICVF Genu of corpus callosum	20,859 British ancestry individuals	10,496 British ancestry individuals	9p21.3		CDKN2B-AS1			ENSG00000240498	NA	NA	rs10120688-A	rs10120688	0	10120688	intron_variant	0	0.481	6e-18	17.2218		0.085	[0.065-0.105] unit increase	Affymetrix [17103079] (imputed)	N
59	rs504318	9	22056499	rs10120688	2022-05-31	33875891	Smith SM	2021-04-19	Nat Neurosci	www.ncbi.nlm.nih.gov/pubmed/33875891	An expanded set of genome-wide association studies of brain imaging phenotypes in UK Biobank.	IDP dMRI ProbtrackX ICVF fmi	20,859 British ancestry individuals	10,495 British ancestry individuals	9p21.3		CDKN2B-AS1			ENSG00000240498	NA	NA	rs10120688-A	rs10120688	0	10120688	intron_variant	0	0.481	2e-11	10.699		0.066	[0.046-0.086] unit increase	Affymetrix [17103079] (imputed)	N
59	rs504318	9	22056499	rs10120688	2022-05-31	33875891	Smith SM	2021-04-19	Nat Neurosci	www.ncbi.nlm.nih.gov/pubmed/33875891	An expanded set of genome-wide association studies of brain imaging phenotypes in UK Biobank.	IDP dMRI TBSS FA Splenium of corpus callosum	20,860 British ancestry individuals	10,496 British ancestry individuals	9p21.3		CDKN2B-AS1			ENSG00000240498	NA	NA	rs10120688-A	rs10120688	0	10120688	intron_variant	0	0.481	1e-10	10		0.064	[0.044-0.084] unit increase	Affymetrix [17103079] (imputed)	N
59	rs8181047	9	22064465	rs8181047	2017-03-31	27749845	Lesseur C	2016-10-17	Nat Genet	www.ncbi.nlm.nih.gov/pubmed/27749845	Genome-wide association analyses identify new susceptibility loci for oral cavity and pharyngeal cancer.	Oral cavity cancer	2,717 European ancestry cases, 273 cases, 5,984 European ancestry controls, 601 controls	NA	9p21.3	CDKN2B-AS1	CDKN2B-AS1			ENSG00000240498	NA	NA	rs8181047-A	rs8181047	0	8181047	intron_variant	0	0.24	4e-09	8.39794		1.24	NR	Illumina [7574753] (imputed)	N
59	rs8181047	9	22064465	rs8181047	2021-11-22	34642315	Ferreiro-Iglesias A	2021-10-12	Nat Commun	www.ncbi.nlm.nih.gov/pubmed/34642315	Germline determinants of humoral immune response to HPV-16 protect against oropharyngeal cancer.	Oropharynx cancer and human papilloma virus 16 negative oropharyngeal cancer	2,359 European ancestry cases, 565 European ancestry controls	NA	9p21.3		CDKN2B-AS1			ENSG00000240498	NA	NA	rs8181047-G	rs8181047	0	8181047	intron_variant	0	NR	1e-07	7		1.2167		Illumina [up to 7574753] (imputed)	N
59	rs7028268	9	22067593	rs10811650	2017-11-30	29059683	Michailidou K	2017-10-23	Nature	www.ncbi.nlm.nih.gov/pubmed/29059683	Association analysis identifies 65 new breast cancer risk loci.	Breast cancer	76,192 European ancestry cases, 63,082 European ancestry controls	46,785 European ancestry cases, 42,892 European ancestry controls, 14,068 East Asian ancestry cases, 13,104 East Asian ancestry controls	9p21.3	NR	CDKN2B-AS1			ENSG00000240498	NA	NA	rs10811650-G	rs10811650	0	10811650	intron_variant	0	0.4205	2e-13	12.699	(EA)	0.0461	[0.034-0.058] unit decrease	Illumina [~ 11800000] (imputed)	N
59	rs7028268	9	22067593	rs10811650	2020-07-23	32341527	Landi MT	2020-04-27	Nat Genet	www.ncbi.nlm.nih.gov/pubmed/32341527	Genome-wide association meta-analyses combining multiple risk phenotypes provide insights into the genetic architecture of cutaneous melanoma susceptibility.	Cutaneous melanoma or hair colour	36,760 European ancestry cutaneous melanoma cases, 375,188 European ancestry controls, 352,662 European ancestry individuals	NA	9p21.3	CDKN2B-AS1	CDKN2B-AS1			ENSG00000240498	NA	NA	rs10811650-A	rs10811650	0	10811650	intron_variant	0	0.564121	2e-18	17.699		NA		Affymetrix, Illumina [NR] (imputed)	N
59	rs7028268	9	22067593	rs10811650	2020-09-03	32469254	Matsunaga H	2020-05-29	Circ Genom Precis Med	www.ncbi.nlm.nih.gov/pubmed/32469254	Transethnic Meta-analysis of Genome-wide Association Studies Identifies Three New Loci and Characterizes Population-specific Differences for Coronary Artery Disease.	Coronary artery disease	15,302 Japanese ancestry cases, 76,014 European and East Asian ancestry cases, 36,140 Japanese ancestry controls, 264,785 European and East Asian ancestry controls	NA	9p21.3	CDKN2B-AS1	CDKN2B-AS1			ENSG00000240498	NA	NA	rs10811650-G	rs10811650	0	10811650	intron_variant	0	0.44	2e-71	70.699		1.15	[1.13-1.17]	Illumina [5167567] (imputed)	N
59	rs7028268	9	22067593	rs10811650	2019-02-08	30595370	Kichaev G	2018-12-27	Am J Hum Genet	www.ncbi.nlm.nih.gov/pubmed/30595370	Leveraging Polygenic Functional Enrichment to Improve GWAS Power.	Hair color	approximately 452,000 European ancestry individuals	NA	9p21.3		CDKN2B-AS1			ENSG00000240498	NA	NA	rs10811650-?	rs10811650	0	10811650	intron_variant	0	NR	2e-15	14.699		NA		NR [~ 8900000] (imputed)	N
59	rs7028268	9	22067593	rs10811650	2022-05-19	35126453	Zhou Y	2022-01-20	Front Genet	www.ncbi.nlm.nih.gov/pubmed/35126453	Shared Genetic Architecture and Causal Relationship Between Asthma and Cardiovascular Diseases: A Large-Scale Cross-Trait Analysis.	Asthma and cardiovascular disease	19,954 European ancestry cases, 107,715 European ancestry controls	NA	9p21.3		CDKN2B-AS1			ENSG00000240498	NA	NA	rs10811650-?	rs10811650	0	10811650	intron_variant	0	NR	4e-08	7.39794		NA		NR [NR]	N
59	rs564398	9	22068652	rs4977756	2015-04-30	25173105	Gharahkhani P	2014-08-31	Nat Genet	www.ncbi.nlm.nih.gov/pubmed/25173105	Common variants near ABCA1, AFAP1 and GMDS confer risk of primary open-angle glaucoma.	Glaucoma (primary open-angle)	1,155 European ancestry cases, 1,922 European ancestry controls	3,548 European ancestry cases, 9,496 European ancestry controls	9p21.3	CDKN2B-AS1	CDKN2B-AS1			ENSG00000240498	NA	NA	rs4977756-A	rs4977756	0	4977756	intron_variant	0	NR	7e-30	29.1549		1.48	[1.42-1.54]	Illumina [7594768] (imputed)	N
59	rs564398	9	22068652	rs4977756	2018-01-09	26545403	Bei JX	2016-01-01	Cancer Epidemiol Biomarkers Prev	www.ncbi.nlm.nih.gov/pubmed/26545403	A GWAS Meta-analysis and Replication Study Identifies a Novel Locus within CLPTM1L/TERT Associated with Nasopharyngeal Carcinoma in Individuals of Chinese Ancestry.	Nasopharyngeal carcinoma	2,152 Chinese ancestry cases, 3,740 Chinese ancestry controls	4,716 Chinese ancestry cases, 5,379 Chinese ancestry controls	9p21.3	CDKN2A, CDKN2B	CDKN2B-AS1			ENSG00000240498	NA	NA	rs4977756-?	rs4977756	0	4977756	intron_variant	0	NR	7e-07	6.1549		1.14943		Illumina [Sequenom custom array used in replication] (imputed)	N
59	rs564398	9	22068652	rs4977756	2012-10-09	22886559	Rajaraman P	2012-08-11	Hum Genet	www.ncbi.nlm.nih.gov/pubmed/22886559	Genome-wide association study of glioma and meta-analysis.	Glioma	1,856 European ancestry cases, 4,955 European ancestry controls	5,015 European ancestry cases, 11,601 European ancestry controls	9p21.3	CDKN2BAS	CDKN2B-AS1			ENSG00000240498	NA	NA	rs4977756-G	rs4977756	0	4977756	intron_variant	0	0.423	1e-08	8		1.283	[1.177-1.398]	Illumina [559977]	N
59	rs564398	9	22068652	rs4977756	2009-07-12	19578367	Shete S	2009-07-05	Nat Genet	www.ncbi.nlm.nih.gov/pubmed/19578367	Genome-wide association study identifies five susceptibility loci for glioma.	Glioma	1,878 European ancestry cases, 3,670 European ancestry controls	2,545 European ancestry cases, 2,953 European ancestry controls	9p21.3	CDKN2A, CDKN2B	CDKN2B-AS1			ENSG00000240498	NA	NA	rs4977756-G	rs4977756	0	4977756	intron_variant	0	0.6	7e-15	14.1549		1.24	[1.19-1.30]	Illumina [454576]	N
59	rs564398	9	22068652	rs4977756	2011-06-01	21532571	Burdon KP	2011-05-01	Nat Genet	www.ncbi.nlm.nih.gov/pubmed/21532571	Genome-wide association study identifies susceptibility loci for open angle glaucoma at TMCO1 and CDKN2B-AS1.	Glaucoma	590 European ancestry cases, 3,956 European ancestry controls	892 European ancestry advanced cases, 4,582 European ancestry less severe cases	9p21.3	CDKN2B-AS1	CDKN2B-AS1			ENSG00000240498	NA	NA	rs4977756-A	rs4977756	0	4977756	intron_variant	0	0.6	1e-14	14		1.39	[1.28-1.51]	Illumina [298778]	N
59	rs564398	9	22071751	rs4645630	2019-01-28	30535121	Gao XR	2018-12-07	Hum Mol Genet	www.ncbi.nlm.nih.gov/pubmed/30535121	Genome-wide association analyses identify 139 loci associated with macular thickness in the UK Biobank cohort.	Macular thickness	59,814 European ancestry individuals	8,609 European ancestry individuals	9p21.3	CDKN2B-AS1	CDKN2B-AS1			ENSG00000240498	NA	NA	rs4645630-?	rs4645630	0	4645630	intron_variant	0	NR	2e-08	7.69897		0.386	[0.25-0.52] unit increase	Affymetrix [11100000] (imputed)	N
59	rs4977574	9	22072264	rs10757269	2012-01-27	22199011	Murabito JM	2011-12-23	Circ Cardiovasc Genet	www.ncbi.nlm.nih.gov/pubmed/22199011	Association between chromosome 9p21 variants and the ankle-brachial index identified by a meta-analysis of 21 genome-wide association studies.	Ankle-brachial index	38,376 European ancestry individuals, 2,133 Erasmus Rucphen individuals, 1,183 Old Order Amish individuals	16,717 European ancestry individuals	9p21.3	CDKN2B	CDKN2B-AS1			ENSG00000240498	NA	NA	rs10757269-G	rs10757269	0	10757269	intron_variant	0	0.5	9e-09	8.04576		0.0045	[0.0029-0.0061] unit decrease	Affymetrix, Illumina, Perlegen [~ 2500000] (imputed)	N
59	rs4977574	9	22072264	rs10757269	2021-12-07	34601942	van Zuydam NR	2021-10-04	Circ Genom Precis Med	www.ncbi.nlm.nih.gov/pubmed/34601942	Genome-Wide Association Study of Peripheral Artery Disease.	Peripheral artery disease in ever smokers	7,404 Finnish ancestry cases, 205,693 Finnish ancestry controls, 7,404 non-Scandinavian ancestry cases, 205,693 non-Scandinavian ancestry controls, 7,404 British ancestry cases, 205,693 British ancestry controls	NA	9p21.3		CDKN2B-AS1			ENSG00000240498	NA	NA	rs10757269-G	rs10757269	0	10757269	intron_variant	0	0.47	4e-10	9.39794		1.13	[1.08-1.18]	Affymetrix, Illumina [NR] (imputed)	N
59	rs4977574	9	22072264	rs10757269	2022-05-13	35472084	Adewuyi EO	2022-01-01	Hum Reprod	www.ncbi.nlm.nih.gov/pubmed/35472084	Genetic overlap analysis of endometriosis and asthma identifies shared loci implicating sex hormones and thyroid signalling pathways.	Endometriosis or asthma (pleiotropy)	17,054 European, Japanese ancestry endometriosis cases, 19,554 European, Japanese ancestry asthma cases, 483,220 European, Japanese ancestry controls	NA	9p21.3		CDKN2B-AS1			ENSG00000240498	NA	NA	rs10757269-A	rs10757269	0	10757269	intron_variant	0	NR	6e-08	7.22185		0.05	unit increase	NR [NR]	N
59	rs4977574	9	22072301	rs9632884	2019-03-28	30510157	Franceschini N	2018-12-03	Nat Commun	www.ncbi.nlm.nih.gov/pubmed/30510157	GWAS and colocalization analyses implicate carotid intima-media thickness and carotid plaque loci in cardiovascular outcomes.	Carotid plaque	Up to 21,540 European ancestry cases, up to 26,894 European ancestry controls	NA	9p21.3	9p21	CDKN2B-AS1			ENSG00000240498	NA	NA	rs9632884-C	rs9632884	0	9632884	intron_variant	0	0.48	5e-12	11.301		0.1127	[0.081-0.145] unit increase	Affymetrix, Illumina [8578107] (imputed)	N
59	rs4977574	9	22076071	rs1831733	2020-09-14	32541925	Vujkovic M	2020-06-15	Nat Genet	www.ncbi.nlm.nih.gov/pubmed/32541925	Discovery of 318 new risk loci for type 2 diabetes and related vascular outcomes among 1.4 million participants in a multi-ancestry meta-analysis.	Coronary heart disease x type 2 diabetes interaction	56,285 European ancestry coronary heart disease cases, 140,945 European ancestry controls	NA	9p21.3	CDKN2B, CDKN2A	CDKN2B-AS1			ENSG00000240498	NA	NA	rs1831733-C	rs1831733	0	1831733	intron_variant	0	0.482	2e-13	12.699		NA		Affymetrix [at least 723305] (imputed)	N
59	rs4977574	9	22076071	rs1831733	2019-06-21	31015401	Wu Y	2019-04-23	Nat Commun	www.ncbi.nlm.nih.gov/pubmed/31015401	Genome-wide association study of medication-use and associated disease in the UK Biobank.	Medication use (antithrombotic agents)	67,653 European ancestry cases, 85,986 European ancestry controls	NA	9p21.3	CDKN2B-AS1	CDKN2B-AS1			ENSG00000240498	NA	NA	rs1831733-C	rs1831733	0	1831733	intron_variant	0	0.480371	4e-18	17.3979		0.0588958	[0.046-0.072] unit increase	Affymetrix [7288503] (imputed)	N
59	rs4977574	9	22076071	rs1831733	2019-06-21	31015401	Wu Y	2019-04-23	Nat Commun	www.ncbi.nlm.nih.gov/pubmed/31015401	Genome-wide association study of medication-use and associated disease in the UK Biobank.	Medication use (salicylic acid and derivatives)	61,583 European ancestry cases, 50,427 European ancestry controls	NA	9p21.3	CDKN2B-AS1	CDKN2B-AS1			ENSG00000240498	NA	NA	rs1831733-C	rs1831733	0	1831733	intron_variant	0	0.483126	9e-09	8.04576		0.0457927	[0.03-0.061] unit increase	Affymetrix [7288503] (imputed)	N
59	rs4977574	9	22076795	rs10757271	2021-12-14	34594039	Sakaue S	2021-09-30	Nat Genet	www.ncbi.nlm.nih.gov/pubmed/34594039	A cross-population atlas of genetic associations for 220 human phenotypes.	Peripheral artery disease	7,114 European ancestry cases, 475,964 European ancestry controls, 4,112 East Asian ancestry cases, 173,601 East Asian ancestry controls	NA	9p21.3		CDKN2B-AS1			ENSG00000240498	NA	NA	rs10757271-G	rs10757271	0	10757271	intron_variant	0	NR	2e-22	21.699		0.1452	[0.12-0.17] unit increase	Affymetrix, Illumina [25844651] (imputed)	N
59	rs4977574	9	22077085	rs10811652	2018-10-16	30003307	Fall T	2018-07-12	Diabetologia	www.ncbi.nlm.nih.gov/pubmed/30003307	Genome-wide association study of coronary artery disease among individuals with diabetes: the UK Biobank.	Coronary artery disease in diabetes	3,968 British ancestry cases, 11,698 British ancestry controls	NA	9p21.3	CDKN2B-AS1	CDKN2B-AS1			ENSG00000240498	NA	NA	rs10811652-C	rs10811652	0	10811652	intron_variant	0	NR	6e-11	10.2218		1.19	[1.13-1.26]	Affymetrix [9087334] (imputed)	N
59	rs4977574	9	22077085	rs10811652	2021-12-14	34594039	Sakaue S	2021-09-30	Nat Genet	www.ncbi.nlm.nih.gov/pubmed/34594039	A cross-population atlas of genetic associations for 220 human phenotypes.	Total cholesterol levels	344,278 European ancestry individuals, 135,808 East Asian ancestry individuals	NA	9p21.3		CDKN2B-AS1			ENSG00000240498	NA	NA	rs10811652-C	rs10811652	0	10811652	intron_variant	0	NR	3e-18	17.5229		0.0174	[0.013-0.021] unit decrease	Affymetrix, Illumina [20536134] (imputed)	N
59	rs4977574	9	22081850	rs6475606	2012-11-13	22961961	Foroud T	2012-09-06	Stroke	www.ncbi.nlm.nih.gov/pubmed/22961961	Genome-wide association study of intracranial aneurysms confirms role of Anril and SOX17 in disease risk.	Intracranial aneurysm	1,483 European ancestry cases, 1,683 European ancestry controls	NA	9p21.3	CDKN2B-AS1	CDKN2B-AS1			ENSG00000240498	NA	NA	rs6475606-T	rs6475606	0	6475606	intron_variant	0	0.48	4e-08	7.39794		1.35	[NR]	Affymetrix [451088]	N
59	rs4977574	9	22081850	rs6475606	2020-07-21	32203549	Richardson TG	2020-03-23	PLoS Med	www.ncbi.nlm.nih.gov/pubmed/32203549	Evaluating the relationship between circulating lipoprotein lipids and apolipoproteins with risk of coronary heart disease: A multivariable Mendelian randomisation analysis.	Apolipoprotein B levels	439,214 European ancestry individuals	NA	9p21.3	RP11-145E5.5	CDKN2B-AS1			ENSG00000240498	NA	NA	rs6475606-C	rs6475606	0	6475606	intron_variant	0	0.51553	6e-17	16.2218		0.0173839	[0.013-0.021] unit increase	Affymetrix [NR] (imputed)	N
59	rs4977574	9	22081850	rs6475606	2020-07-21	32203549	Richardson TG	2020-03-23	PLoS Med	www.ncbi.nlm.nih.gov/pubmed/32203549	Evaluating the relationship between circulating lipoprotein lipids and apolipoproteins with risk of coronary heart disease: A multivariable Mendelian randomisation analysis.	LDL cholesterol levels	440,546 European ancestry individuals	NA	9p21.3	RP11-145E5.5	CDKN2B-AS1			ENSG00000240498	NA	NA	rs6475606-C	rs6475606	0	6475606	intron_variant	0	0.515533	2e-22	21.699		0.02031	[0.016-0.024] unit increase	Affymetrix [NR] (imputed)	N
59	rs4977574	9	22081850	rs6475606	2022-05-13	35472084	Adewuyi EO	2022-01-01	Hum Reprod	www.ncbi.nlm.nih.gov/pubmed/35472084	Genetic overlap analysis of endometriosis and asthma identifies shared loci implicating sex hormones and thyroid signalling pathways.	Endometriosis or asthma (pleiotropy)	17,054 European, Japanese ancestry endometriosis cases, 19,554 European, Japanese ancestry asthma cases, 483,220 European, Japanese ancestry controls	NA	9p21.3		CDKN2B-AS1			ENSG00000240498	NA	NA	rs6475606-C	rs6475606	0	6475606	intron_variant	0	NR	1e-08	8		0.052	unit decrease	NR [NR]	N
59	rs4977574	9	22081850	rs6475606	2021-12-14	34594039	Sakaue S	2021-09-30	Nat Genet	www.ncbi.nlm.nih.gov/pubmed/34594039	A cross-population atlas of genetic associations for 220 human phenotypes.	LDL cholesterol	343,621 European ancestry individuals, 72,866 East Asian ancestry individuals	NA	9p21.3		CDKN2B-AS1			ENSG00000240498	NA	NA	rs6475606-T	rs6475606	0	6475606	intron_variant	0	NR	1e-19	19		0.0195	[0.015-0.024] unit decrease	Affymetrix, Illumina [20521447] (imputed)	N
59	rs1547705	9	22082375	rs1547705	2022-07-25	34077760	Alipanahi B	2021-06-01	Am J Hum Genet	www.ncbi.nlm.nih.gov/pubmed/34077760	Large-scale machine-learning-based phenotyping significantly improves genomic discovery for optic nerve head morphology.	Vertical cup-disc ratio	65,680 European ancestry individuals	NA	9p21.3		CDKN2B-AS1			ENSG00000240498	NA	NA	rs1547705-A	rs1547705	0	1547705	intron_variant	0	0.877	9e-16	15.0458		0.00834	[0.0062-0.0105] unit decrease	Affymetrix [13110443] (imputed)	N
59	rs1547705	9	22082375	rs1547705	2022-07-25	34077760	Alipanahi B	2021-06-01	Am J Hum Genet	www.ncbi.nlm.nih.gov/pubmed/34077760	Large-scale machine-learning-based phenotyping significantly improves genomic discovery for optic nerve head morphology.	Vertical cup-disc ratio	89,579 European ancestry individuals	NA	9p21.3		CDKN2B-AS1			ENSG00000240498	NA	NA	rs1547705-A	rs1547705	0	1547705	intron_variant	0	NR	1e-19	19		0.0628	[0.047-0.079] unit decrease	Affymetrix [8600000] (imputed)	N
59	rs1333040	9	22083404	rs1333040	2017-09-18	28604730	McKay JD	2017-06-12	Nat Genet	www.ncbi.nlm.nih.gov/pubmed/28604730	Large-scale association analysis identifies new lung cancer susceptibility loci and heterogeneity in genetic susceptibility across histological subtypes.	Squamous cell lung carcinoma	7,426 European ancestry cases, 55,627 European ancestry controls	NA	9p21.3	CDKN2B-AS1	CDKN2B-AS1			ENSG00000240498	NA	NA	rs1333040-C	rs1333040	0	1333040	intron_variant	0	0.457932	7e-07	6.1549		1.09815	[1.058273274-1.13953745]	Illumina [10439017] (imputed)	N
59	rs1333040	9	22083404	rs1333040	2017-08-04	27989323	Ahola-Olli AV	2016-12-13	Am J Hum Genet	www.ncbi.nlm.nih.gov/pubmed/27989323	Genome-wide Association Study Identifies 27 Loci Influencing Concentrations of Circulating Cytokines and Growth Factors.	Interleukin-6 levels	8,189 Finnish ancestry individuals	NA	9p21.3	NR	CDKN2B-AS1			ENSG00000240498	NA	NA	rs1333040-C	rs1333040	0	1333040	intron_variant	0	NR	3e-06	5.52288		0.0738	[0.043-0.105] SD units decrease	NR [10700000] (imputed)	N
59	rs1333040	9	22083404	rs1333040	2008-12-01	18997786	Bilguvar K	2008-11-09	Nat Genet	www.ncbi.nlm.nih.gov/pubmed/18997786	Susceptibility loci for intracranial aneurysm in European and Japanese populations.	Intracranial aneurysm	1,580 European ancestry cases, 6,276 European ancestry controls	495 Japanese ancestry cases, 676 Japanese ancestry controls	9p21.3	CDKN2A, CDKN2B	CDKN2B-AS1			ENSG00000240498	NA	NA	rs1333040-T	rs1333040	0	1333040	intron_variant	0	0.55	1e-10	10		1.29	[1.19-1.40]	Illumina [289271]	N
59	rs1333040	9	22083404	rs1333040	2010-05-10	20364137	Yasuno K	2010-04-04	Nat Genet	www.ncbi.nlm.nih.gov/pubmed/20364137	Genome-wide association study of intracranial aneurysm identifies three new risk loci.	Intracranial aneurysm	2,780 European ancestry cases, 12,515 European ancestry controls	3,111 Japanese ancestry cases, 1,666 Japanese ancestry controls	9p21.3	CDKN2A, CDKN2B	CDKN2B-AS1			ENSG00000240498	NA	NA	rs1333040-T	rs1333040	0	1333040	intron_variant	0	0.56	2e-22	21.699		1.32	[1.25-1.39]	Illumina [831534] (imputed)	N
59	rs4977574	9	22084310	rs1537370	2013-06-18	23561647	van Setten J	2013-03-13	Atherosclerosis	www.ncbi.nlm.nih.gov/pubmed/23561647	Genome-wide association study of coronary and aortic calcification implicates risk loci for coronary artery disease and myocardial infarction.	Coronary artery calcification	2,620 European ancestry males	NA	9p21.3	CDKN2A, CDKN2B	CDKN2B-AS1			ENSG00000240498	NA	NA	rs1537370-T	rs1537370	0	1537370	intron_variant	0	0.46	2e-11	10.699		0.532	[0.38-0.69] unit increase	Illumina [2500000] (imputed)	N
59	rs4977574	9	22084310	rs1537370	2022-05-13	35472084	Adewuyi EO	2022-01-01	Hum Reprod	www.ncbi.nlm.nih.gov/pubmed/35472084	Genetic overlap analysis of endometriosis and asthma identifies shared loci implicating sex hormones and thyroid signalling pathways.	Endometriosis or asthma (pleiotropy)	17,054 European, Japanese ancestry endometriosis cases, 19,554 European, Japanese ancestry asthma cases, 483,220 European, Japanese ancestry controls	NA	9p21.3		CDKN2B-AS1			ENSG00000240498	NA	NA	rs1537370-C	rs1537370	0	1537370	intron_variant	0	NR	4e-08	7.39794		0.051	unit decrease	NR [NR]	N
59	rs4977574	9	22084310	rs1537370	2022-07-20	35285134	Temprano-Sagrera G	2022-03-14	J Thromb Haemost	www.ncbi.nlm.nih.gov/pubmed/35285134	Multi-phenotype analyses of hemostatic traits with cardiovascular events reveal novel genetic associations.	Coronary artery disease or plasminogen activator inhibitor 1 levels (pleiotropy)	172,122 European, South Asian or East Asian CAD cases, 566,864 European, South Asian or East Asian CAD controls, 19,599 European ancestry individuals with measurements	NA	9p21.3		CDKN2B-AS1			ENSG00000240498	NA	NA	rs1537370-?	rs1537370	0	1537370	intron_variant	0	NR	6e-69	68.2218		NA		NR [NR]	N
59	rs4977574	9	22084310	rs1537370	2022-07-20	35285134	Temprano-Sagrera G	2022-03-14	J Thromb Haemost	www.ncbi.nlm.nih.gov/pubmed/35285134	Multi-phenotype analyses of hemostatic traits with cardiovascular events reveal novel genetic associations.	Coronary artery disease or tissue plasminogen activator levels (pleiotropy)	172,122 European, South Asian or East Asian CAD cases, 566,864 European, South Asian or East Asian CAD controls, 26,929 European ancestry individuals with measurements	NA	9p21.3		CDKN2B-AS1			ENSG00000240498	NA	NA	rs1537370-?	rs1537370	0	1537370	intron_variant	0	NR	1e-69	69		NA		NR [NR]	N
59	rs4977574	9	22084310	rs1537370	2022-08-19	35915156	Tcheandjieu C	2022-08-01	Nat Med	www.ncbi.nlm.nih.gov/pubmed/35915156	Large-scale genome-wide association study of coronary artery disease in genetically diverse populations.	Coronary artery disease	12,117 Hispanic cases, 44,853 Hispanic controls	NA	9p21.3		CDKN2B-AS1			ENSG00000240498	NA	NA	rs1537370-?	rs1537370	0	1537370	intron_variant	0	NR	7e-06	5.1549		0.0684	[0.039-0.098] unit increase	Affymetrix [NR] (imputed)	N
59	rs4977574	9	22085598	rs1970112	2021-02-16	32077919	Antikainen AAV	2020-02-20	Cardiovasc Res	www.ncbi.nlm.nih.gov/pubmed/32077919	Genome-wide association study on coronary artery disease in type 1 diabetes suggests beta-defensin 127 as a risk locus.	Coronary artery disease in type 1 diabetes	941 European ancestry cases, 3,928 European ancestry controls	434 cases, 3,123 controls	9p21.3	CDKN2B-AS1	CDKN2B-AS1			ENSG00000240498	NA	NA	rs1970112-C	rs1970112	0	1970112	intron_variant	0	0.41	1e-08	8		1.27	[1.17-1.38]	Illumina [8744746] (imputed)	N
59	rs8181047	9	22087473	rs7857345	2020-09-03	32469254	Matsunaga H	2020-05-29	Circ Genom Precis Med	www.ncbi.nlm.nih.gov/pubmed/32469254	Transethnic Meta-analysis of Genome-wide Association Studies Identifies Three New Loci and Characterizes Population-specific Differences for Coronary Artery Disease.	Coronary artery disease	15,302 Japanese ancestry cases, 36,140 Japanese ancestry controls	NA	9p21.3	CDKN2B-AS1	CDKN2B-AS1			ENSG00000240498	NA	NA	rs7857345-C	rs7857345	0	7857345	non_coding_transcript_exon_variant	0	0.66	1e-21	21		1.22	[1.17-1.26]	Illumina [5932413] (imputed)	N
59	rs8181047	9	22087473	rs7857345	2021-08-20	33667223	Lesseur C	2021-03-05	PLoS Genet	www.ncbi.nlm.nih.gov/pubmed/33667223	Genome-wide association meta-analysis identifies pleiotropic risk loci for aerodigestive squamous cell cancers.	Aerodigestive squamous cell cancer (pleiotropy)	7,426 European ancestry lung squamous cell carcinoma cases, 5,452 European ancestry oral and oropharynx squamous cell carcinoma cases, 693 European ancestry laryngeal squamous cell carcinoma cases, 316 European ancestry esophageal squamous cell carcinoma cases, 61,961 European ancestry controls	NA	9p21.3	NR	CDKN2B-AS1			ENSG00000240498	NA	NA	rs7857345-T	rs7857345	0	7857345	non_coding_transcript_exon_variant	0	0.3	6e-10	9.22185		1.11	[1.07-1.15]	Illumina [8468885] (imputed)	N
59	rs4977574	9	22088090	rs10738606	2022-08-19	35915156	Tcheandjieu C	2022-08-01	Nat Med	www.ncbi.nlm.nih.gov/pubmed/35915156	Large-scale genome-wide association study of coronary artery disease in genetically diverse populations.	Coronary artery disease	12,117 Hispanic cases, 44,853 Hispanic controls	NA	9p21.3		CDKN2B-AS1			ENSG00000240498	NA	NA	rs10738606-?	rs10738606	0	10738606	intron_variant	0	NR	5e-06	5.30103		0.0701	[0.04-0.1] unit decrease	Affymetrix [NR] (imputed)	N
59	rs4977574	9	22088090	rs10738606	2021-12-14	34594039	Sakaue S	2021-09-30	Nat Genet	www.ncbi.nlm.nih.gov/pubmed/34594039	A cross-population atlas of genetic associations for 220 human phenotypes.	Subarachnoid hemorrhage	1,203 East Asian ancestry cases, 152,022 East Asian ancestry controls	NA	9p21.3		CDKN2B-AS1			ENSG00000240498	NA	NA	rs10738606-T	rs10738606	0	10738606	intron_variant	0	0.650153	5e-08	7.30103		0.236714	[0.15-0.32] unit increase	Illumina [13425781] (imputed)	N
59	rs4977574	9	22088094	rs10738607	2016-12-16	26708285	Wakil SM	2016-02-01	Atherosclerosis	www.ncbi.nlm.nih.gov/pubmed/26708285	A genome-wide association study reveals susceptibility loci for myocardial infarction/coronary artery disease in Saudi Arabs.	Coronary artery disease	2,165 Saudi Arab ancestry cases, 2,266 Saudi Arab ancestry controls	503 Saudi Arab ancestry cases, 734 Saudi Arab ancestry controls	9p21.3	CDKN2A, CDKN2B	CDKN2B-AS1			ENSG00000240498	NA	NA	rs10738607-G	rs10738607	0	10738607	intron_variant	0	0.64	2e-13	12.699		1.28205	[NR]	Affymetrix [537798]	N
59	rs4977574	9	22088094	rs10738607	2016-12-16	26708285	Wakil SM	2016-02-01	Atherosclerosis	www.ncbi.nlm.nih.gov/pubmed/26708285	A genome-wide association study reveals susceptibility loci for myocardial infarction/coronary artery disease in Saudi Arabs.	Myocardial infarction	2,563 Saudi Arab ancestry cases, 1,868 Saudi Arab ancestry controls	866 Saudi Arab ancestry cases, 371 Saudi Arab ancestry controls	9p21.3	CDKN2A, CDKN2AB	CDKN2B-AS1			ENSG00000240498	NA	NA	rs10738607-G	rs10738607	0	10738607	intron_variant	0	0.63	7e-13	12.1549		1.26582	[NR]	Affymetrix [537798]	N
59	rs4977574	9	22088094	rs10738607	2018-11-26	30275531	Klarin D	2018-10-01	Nat Genet	www.ncbi.nlm.nih.gov/pubmed/30275531	Genetics of blood lipids among ~300,000 multi-ethnic participants of the Million Veteran Program.	Total cholesterol levels	215,551 European ancestry individuals, 57,332 African American individuals, 24,743 Hispanic individuals	Up to 319,677 individuals	9p21.3	CDKN2B-AS1	CDKN2B-AS1			ENSG00000240498	NA	NA	rs10738607-A	rs10738607	0	10738607	intron_variant	0	0.5451	2e-09	8.69897		0.0129	[0.0088-0.017] mg dl-1 increase	Affymetrix [up to 31400000] (imputed)	N
59	rs4977574	9	22088094	rs10738607	2022-05-13	35472084	Adewuyi EO	2022-01-01	Hum Reprod	www.ncbi.nlm.nih.gov/pubmed/35472084	Genetic overlap analysis of endometriosis and asthma identifies shared loci implicating sex hormones and thyroid signalling pathways.	Endometriosis or asthma (pleiotropy)	17,054 European, Japanese ancestry endometriosis cases, 19,554 European, Japanese ancestry asthma cases, 483,220 European, Japanese ancestry controls	NA	9p21.3		CDKN2B-AS1			ENSG00000240498	NA	NA	rs10738607-A	rs10738607	0	10738607	intron_variant	0	NR	2e-08	7.69897		0.052	unit increase	NR [NR]	N
59	rs4977574	9	22088094	rs10738607	2022-05-19	35126453	Zhou Y	2022-01-20	Front Genet	www.ncbi.nlm.nih.gov/pubmed/35126453	Shared Genetic Architecture and Causal Relationship Between Asthma and Cardiovascular Diseases: A Large-Scale Cross-Trait Analysis.	Asthma and cardiovascular disease	19,954 European ancestry cases, 107,715 European ancestry controls	NA	9p21.3		CDKN2B-AS1			ENSG00000240498	NA	NA	rs10738607-?	rs10738607	0	10738607	intron_variant	0	NR	5e-08	7.30103		NA		NR [NR]	N
59	rs4977574	9	22088094	rs10738607	2022-08-19	35915156	Tcheandjieu C	2022-08-01	Nat Med	www.ncbi.nlm.nih.gov/pubmed/35915156	Large-scale genome-wide association study of coronary artery disease in genetically diverse populations.	Coronary artery disease	12,117 Hispanic cases, 44,853 Hispanic controls	NA	9p21.3		CDKN2B-AS1			ENSG00000240498	NA	NA	rs10738607-?	rs10738607	0	10738607	intron_variant	0	NR	5e-06	5.30103		0.0701	[0.04-0.1] unit decrease	Affymetrix [NR] (imputed)	N
59	rs4977574	9	22088260	rs10757272	2017-08-18	28537267	Sapkota Y	2017-05-24	Nat Commun	www.ncbi.nlm.nih.gov/pubmed/28537267	Meta-analysis identifies five novel loci associated with endometriosis highlighting key genes involved in hormone metabolism.	Endometriosis	14,926 European ancestry cases, 189,715 European ancestry controls, 2,119 Japanese ancestry cases, 2,143 Japanese ancestry controls	NA	9p21.3	CDKN2B-AS1	CDKN2B-AS1			ENSG00000240498	NA	NA	rs10757272-C	rs10757272	0	10757272	intron_variant	0	0.504	3e-07	6.52288		1.07	1.04-1.10	Affymetrix, Illumina [up to 6979035] (imputed)	N
59	rs4977574	9	22088260	rs10757272	2017-08-18	28537267	Sapkota Y	2017-05-24	Nat Commun	www.ncbi.nlm.nih.gov/pubmed/28537267	Meta-analysis identifies five novel loci associated with endometriosis highlighting key genes involved in hormone metabolism.	Endometriosis	14,926 European ancestry cases, 189,715 European ancestry controls, 2,119 Japanese ancestry cases, 2,143 Japanese ancestry controls	NA	9p21.3	CDKN2B-AS1	CDKN2B-AS1			ENSG00000240498	NA	NA	rs10757272-C	rs10757272	0	10757272	intron_variant	0	0.504	6e-06	5.22185	(EA)	1.06	1.04-1.09	Affymetrix, Illumina [up to 6979035] (imputed)	N
59	rs4977574	9	22088260	rs10757272	2012-02-23	22286173	Low SK	2012-01-27	Hum Mol Genet	www.ncbi.nlm.nih.gov/pubmed/22286173	Genome-wide association study for intracranial aneurysm in the Japanese population identifies three candidate susceptible loci and a functional genetic variant at EDNRA.	Intracranial aneurysm	1,383 Japanese ancestry cases, 5,484 Japanese ancestry controls	1,048 Japanese ancestry cases, 7,212 Japanese ancestry controls	9p21.3	CDKN2BAS	CDKN2B-AS1			ENSG00000240498	NA	NA	rs10757272-T	rs10757272	0	10757272	intron_variant	0	0.649	2e-07	6.69897		1.213	[1.133-1.30]	Illumina [565149]	N
59	rs4977574	9	22088260	rs10757272	2022-05-13	35472084	Adewuyi EO	2022-01-01	Hum Reprod	www.ncbi.nlm.nih.gov/pubmed/35472084	Genetic overlap analysis of endometriosis and asthma identifies shared loci implicating sex hormones and thyroid signalling pathways.	Endometriosis or asthma (pleiotropy)	17,054 European, Japanese ancestry endometriosis cases, 19,554 European, Japanese ancestry asthma cases, 483,220 European, Japanese ancestry controls	NA	9p21.3		CDKN2B-AS1			ENSG00000240498	NA	NA	rs10757272-C	rs10757272	0	10757272	intron_variant	0	NR	3e-09	8.52288		0.054	unit decrease	NR [NR]	N
59	rs4977574	9	22088260	rs10757272	2021-12-07	34601942	van Zuydam NR	2021-10-04	Circ Genom Precis Med	www.ncbi.nlm.nih.gov/pubmed/34601942	Genome-Wide Association Study of Peripheral Artery Disease.	Peripheral artery disease in ever smokers	7,404 Finnish ancestry cases, 205,693 Finnish ancestry controls, 7,404 non-Scandinavian ancestry cases, 205,693 non-Scandinavian ancestry controls, 7,404 British ancestry cases, 205,693 British ancestry controls	NA	9p21.3		CDKN2B-AS1			ENSG00000240498	NA	NA	rs10757272-T	rs10757272	0	10757272	intron_variant	0	0.46	1e-13	13		1.15	[1.11-1.2]	Affymetrix, Illumina [NR] (imputed)	N
59	rs4977574	9	22088260	rs10757272	2022-05-19	35126453	Zhou Y	2022-01-20	Front Genet	www.ncbi.nlm.nih.gov/pubmed/35126453	Shared Genetic Architecture and Causal Relationship Between Asthma and Cardiovascular Diseases: A Large-Scale Cross-Trait Analysis.	Asthma and cardiovascular disease	19,954 European ancestry cases, 107,715 European ancestry controls	NA	9p21.3		CDKN2B-AS1			ENSG00000240498	NA	NA	rs10757272-?	rs10757272	0	10757272	intron_variant	0	NR	4e-08	7.39794		NA		NR [NR]	N
59	rs4977574	9	22088260	rs10757272	2022-08-19	35915156	Tcheandjieu C	2022-08-01	Nat Med	www.ncbi.nlm.nih.gov/pubmed/35915156	Large-scale genome-wide association study of coronary artery disease in genetically diverse populations.	Coronary artery disease	12,117 Hispanic cases, 44,853 Hispanic controls	NA	9p21.3		CDKN2B-AS1			ENSG00000240498	NA	NA	rs10757272-?	rs10757272	0	10757272	intron_variant	0	NR	3e-06	5.52288		0.0722	[0.042-0.102] unit increase	Affymetrix [NR] (imputed)	N
59	rs4977574	9	22088260	rs10757272	2021-12-14	34594039	Sakaue S	2021-09-30	Nat Genet	www.ncbi.nlm.nih.gov/pubmed/34594039	A cross-population atlas of genetic associations for 220 human phenotypes.	Medication use (beta blocking agents)	31,700 European ancestry cases, 192,324 European ancestry controls, 20,367 East Asian ancestry cases, 158,359 East Asian ancestry controls	NA	9p21.3		CDKN2B-AS1			ENSG00000240498	NA	NA	rs10757272-T	rs10757272	0	10757272	intron_variant	0	NR	1e-26	26		0.0714	[0.058-0.085] unit increase	Affymetrix, Illumina [15248280] (imputed)	N
59	rs4977574	9	22088260	rs10757272	2021-12-14	34594039	Sakaue S	2021-09-30	Nat Genet	www.ncbi.nlm.nih.gov/pubmed/34594039	A cross-population atlas of genetic associations for 220 human phenotypes.	Medication use (calcium channel blockers)	31,904 European ancestry cases, 172,474 European ancestry controls, 49,327 East Asian ancestry cases, 129,399 East Asian ancestry controls	NA	9p21.3		CDKN2B-AS1			ENSG00000240498	NA	NA	rs10757272-T	rs10757272	0	10757272	intron_variant	0	NR	3e-10	9.52288		0.037	[0.025-0.049] unit increase	Affymetrix, Illumina [15248280] (imputed)	N
59	rs4977574	9	22088260	rs10757272	2021-12-14	34594039	Sakaue S	2021-09-30	Nat Genet	www.ncbi.nlm.nih.gov/pubmed/34594039	A cross-population atlas of genetic associations for 220 human phenotypes.	Medication use (agents acting on the renin-angiotensin system)	62,752 European ancestry cases, 174,778 European ancestry controls, 45,820 East Asian ancestry cases, 132,906 East Asian ancestry controls	NA	9p21.3		CDKN2B-AS1			ENSG00000240498	NA	NA	rs10757272-T	rs10757272	0	10757272	intron_variant	0	NR	1e-16	16		0.0411	[0.031-0.051] unit increase	Affymetrix, Illumina [15248280] (imputed)	N
59	rs4977574	9	22090301	rs10757273	2022-11-17	34887591	Graham SE	2021-12-09	Nature	www.ncbi.nlm.nih.gov/pubmed/34887591	The power of genetic diversity in genome-wide association studies of lipids.	Non-HDL cholesterol levels	1,320,016 European ancestry individuals	NA	9p21.3		CDKN2B-AS1			ENSG00000240498	NA	NA	rs10757273-C	rs10757273	0	10757273	intron_variant	0	0.56322	2e-08	7.69897		0.0120065	[0.0085-0.0156] unit increase	NR [52000000] (imputed)	N
59	rs4977574	9	22090301	rs10757273	2022-11-17	34887591	Graham SE	2021-12-09	Nature	www.ncbi.nlm.nih.gov/pubmed/34887591	The power of genetic diversity in genome-wide association studies of lipids.	Total cholesterol levels	40,963 South Asian ancestry individuals, 48,057 Hispanic individuals, 99,432 Admixed African or African ancestry individuals, 146,492 East Asian ancestry individuals, 1,320,016 European ancestry individuals	NA	9p21.3		CDKN2B-AS1			ENSG00000240498	NA	NA	rs10757273-?	rs10757273	0	10757273	intron_variant	0	NR	9e-17	16.0458		NA		NR [52000000] (imputed)	N
59	rs4977574	9	22090301	rs10757273	2022-11-17	34887591	Graham SE	2021-12-09	Nature	www.ncbi.nlm.nih.gov/pubmed/34887591	The power of genetic diversity in genome-wide association studies of lipids.	Total cholesterol levels	1,320,016 European ancestry individuals	NA	9p21.3		CDKN2B-AS1			ENSG00000240498	NA	NA	rs10757273-A	rs10757273	0	10757273	intron_variant	0	0.44353	1e-13	13		0.0133409	[0.01-0.016] unit decrease	NR [52000000] (imputed)	N
59	rs4977574	9	22090301	rs10757273	2022-11-17	34887591	Graham SE	2021-12-09	Nature	www.ncbi.nlm.nih.gov/pubmed/34887591	The power of genetic diversity in genome-wide association studies of lipids.	Low density lipoprotein cholesterol levels	1,320,016 European ancestry individuals	NA	9p21.3		CDKN2B-AS1			ENSG00000240498	NA	NA	rs10757273-A	rs10757273	0	10757273	intron_variant	0	0.443052	5e-15	14.301		0.0140171	[0.011-0.017] unit decrease	NR [52000000] (imputed)	N
59	rs4977574	9	22090521	rs9644859	2022-08-19	35915156	Tcheandjieu C	2022-08-01	Nat Med	www.ncbi.nlm.nih.gov/pubmed/35915156	Large-scale genome-wide association study of coronary artery disease in genetically diverse populations.	Coronary artery disease	12,117 Hispanic cases, 44,853 Hispanic controls	NA	9p21.3		CDKN2B-AS1			ENSG00000240498	NA	NA	rs9644859-?	rs9644859	0	9644859	intron_variant	0	NR	1e-05	5		0.0707	[0.039-0.102] unit increase	Affymetrix [NR] (imputed)	N
59	rs4977574	9	22090603	rs9644860	2022-08-19	35915156	Tcheandjieu C	2022-08-01	Nat Med	www.ncbi.nlm.nih.gov/pubmed/35915156	Large-scale genome-wide association study of coronary artery disease in genetically diverse populations.	Coronary artery disease	12,117 Hispanic cases, 44,853 Hispanic controls	NA	9p21.3		CDKN2B-AS1			ENSG00000240498	NA	NA	rs9644860-?	rs9644860	0	9644860	intron_variant	0	NR	9e-06	5.04576		0.0709	[0.04-0.102] unit increase	Affymetrix [NR] (imputed)	N
59	rs4977574	9	22090936	rs9644862	2017-06-12	28282560	Pott J	2017-02-24	Atherosclerosis	www.ncbi.nlm.nih.gov/pubmed/28282560	Genome-wide meta-analysis identifies novel loci of plaque burden in carotid artery.	Carotid plaque burden	7,189 European ancestry individuals	NA	9p21.3	CDKN2B-AS1, CDKN2B	CDKN2B-AS1			ENSG00000240498	NA	NA	rs9644862-G	rs9644862	0	9644862	intron_variant	0	NR	9e-12	11.0458		0.131166	[0.094-0.169] unit increase	Affymetrix [9576485] (imputed)	N
59	rs4977574	9	22091069	rs10811653	2022-08-19	35915156	Tcheandjieu C	2022-08-01	Nat Med	www.ncbi.nlm.nih.gov/pubmed/35915156	Large-scale genome-wide association study of coronary artery disease in genetically diverse populations.	Coronary artery disease	12,117 Hispanic cases, 44,853 Hispanic controls	NA	9p21.3		CDKN2B-AS1			ENSG00000240498	NA	NA	rs10811653-?	rs10811653	0	10811653	intron_variant	0	NR	1e-05	5		0.0705	[0.039-0.102] unit increase	Affymetrix [NR] (imputed)	N
59	rs4977574	9	22091924	rs7866503	2017-02-25	27418160	van 't Hof FN	2016-07-14	J Am Heart Assoc	www.ncbi.nlm.nih.gov/pubmed/27418160	Shared Genetic Risk Factors of Intracranial, Abdominal, and Thoracic Aneurysms.	Intracranial, abdominal aortic or thoracic aortic aneurysm (pleiotropy)	1,516 European ancestry intracranial aneurysm cases, 818 European ancestry abdominal aortic aneurysm cases, 760 European ancestry thoracic aortic aneurysm cases, 9,507 European ancestry controls	NA	9p21.3	CDKN2B, CDKN2BAS, CDKN2A	CDKN2B-AS1			ENSG00000240498	NA	NA	rs7866503-T	rs7866503	0	7866503	intron_variant	0	0.416	2e-13	12.699		1.26	[1.20-1.32]	Illumina [9245988] (imputed)	N
59	rs4977574	9	22091924	rs7866503	2022-08-19	35915156	Tcheandjieu C	2022-08-01	Nat Med	www.ncbi.nlm.nih.gov/pubmed/35915156	Large-scale genome-wide association study of coronary artery disease in genetically diverse populations.	Coronary artery disease	12,117 Hispanic cases, 44,853 Hispanic controls	NA	9p21.3		CDKN2B-AS1			ENSG00000240498	NA	NA	rs7866503-?	rs7866503	0	7866503	intron_variant	0	NR	7e-06	5.1549		0.0714	[0.04-0.103] unit increase	Affymetrix [NR] (imputed)	N
59	rs4977574	9	22092924	rs10811654	2020-12-11	33020668	Koyama S	2020-10-05	Nat Genet	www.ncbi.nlm.nih.gov/pubmed/33020668	Population-specific and trans-ancestry genome-wide analyses identify distinct and shared genetic risk loci for coronary artery disease.	Coronary artery disease	25,892 Japanese ancestry cases, 142,336 Japanese ancestry controls	NA	9p21.3	CDKN2B-AS1	CDKN2B-AS1			ENSG00000240498	NA	NA	rs10811654-?	rs10811654	0	10811654	intron_variant	0	NR	6e-71	70.2218		0.175847	[0.16-0.2] unit increase	Illumina [19707525] (imputed)	N
59	rs4977574	9	22092924	rs10811654	2021-02-26	32514122	Ishigaki K	2020-06-08	Nat Genet	www.ncbi.nlm.nih.gov/pubmed/32514122	Large-scale genome-wide association study in a Japanese population identifies novel susceptibility loci across different diseases.	Colorectal cancer	7,062 Japanese ancestry cases, 195,745 Japanese ancestry controls	NA	9p21.3		CDKN2B-AS1			ENSG00000240498	NA	NA	rs10811654-G	rs10811654	0	10811654	intron_variant	0	0.472374	4e-09	8.39794		0.902653	[0.872332719-0.934027684]	Illumina [8919992] (imputed)	N
59	rs4977574	9	22092924	rs10811654	2022-02-01	34671089	Hikino K	2021-10-21	J Hum Genet	www.ncbi.nlm.nih.gov/pubmed/34671089	Genome-wide association study of colorectal polyps identified highly overlapping polygenic architecture with colorectal cancer.	Colorectal cancer	6,845 East Asian ancestry cases, 80,764 East Asian ancestry controls	NA	9p21.3		CDKN2B-AS1			ENSG00000240498	NA	NA	rs10811654-?	rs10811654	0	10811654	intron_variant	0	NR	1e-08	8		0.9	[0.87-0.93]	Illumina [NR] (imputed)	N
59	rs4977574	9	22092924	rs141014318	2022-08-19	35915156	Tcheandjieu C	2022-08-01	Nat Med	www.ncbi.nlm.nih.gov/pubmed/35915156	Large-scale genome-wide association study of coronary artery disease in genetically diverse populations.	Coronary artery disease	12,117 Hispanic cases, 44,853 Hispanic controls	NA	9p21.3		CDKN2B-AS1			ENSG00000240498	NA	NA	rs141014318-?	rs141014318	1	10811654	intron_variant	0	NR	8e-07	6.09691		0.0782	[0.047-0.109] unit decrease	Affymetrix [NR] (imputed)	N
59	rs4977574	9	22092924	rs10811654	2021-12-14	34594039	Sakaue S	2021-09-30	Nat Genet	www.ncbi.nlm.nih.gov/pubmed/34594039	A cross-population atlas of genetic associations for 220 human phenotypes.	Colorectal cancer	8,305 East Asian ancestry cases, 159,386 East Asian ancestry controls	NA	9p21.3		CDKN2B-AS1			ENSG00000240498	NA	NA	rs10811654-G	rs10811654	0	10811654	intron_variant	0	0.476531	1e-09	9		0.100564	[0.068-0.133] unit decrease	Illumina [13428297] (imputed)	N
59	rs4977574	9	22092924	rs10811654	2021-12-14	34594039	Sakaue S	2021-09-30	Nat Genet	www.ncbi.nlm.nih.gov/pubmed/34594039	A cross-population atlas of genetic associations for 220 human phenotypes.	Unstable angina pectoris	5,891 East Asian ancestry cases, 146,214 East Asian ancestry controls	NA	9p21.3		CDKN2B-AS1			ENSG00000240498	NA	NA	rs10811654-G	rs10811654	0	10811654	intron_variant	0	0.46785	8e-24	23.0969		0.19656	[0.16-0.23] unit increase	Illumina [13425416] (imputed)	N
59	rs4977574	9	22092924	rs10811654	2021-12-14	34594039	Sakaue S	2021-09-30	Nat Genet	www.ncbi.nlm.nih.gov/pubmed/34594039	A cross-population atlas of genetic associations for 220 human phenotypes.	Colorectal cancer	6,581 European ancestry cases, 463,421 European ancestry controls, 8,305 East Asian ancestry cases, 159,386 East Asian ancestry controls	NA	9p21.3		CDKN2B-AS1			ENSG00000240498	NA	NA	rs10811654-G	rs10811654	0	10811654	intron_variant	0	NR	2e-09	8.69897		0.0736	[0.05-0.098] unit decrease	Affymetrix, Illumina [25843452] (imputed)	N
59	rs4977574	9	22092924	rs10811654	2021-12-14	34594039	Sakaue S	2021-09-30	Nat Genet	www.ncbi.nlm.nih.gov/pubmed/34594039	A cross-population atlas of genetic associations for 220 human phenotypes.	Medication use (salicylic acid and derivatives)	61,583 European ancestry cases, 50,427 European ancestry controls, 41,461 East Asian ancestry cases, 137,265 East Asian ancestry controls	NA	9p21.3		CDKN2B-AS1			ENSG00000240498	NA	NA	rs10811654-G	rs10811654	0	10811654	intron_variant	0	NR	2e-31	30.699		0.0987	[0.082-0.115] unit increase	Affymetrix, Illumina [15248280] (imputed)	N
59	rs4977574	9	22093299	rs144858577	2022-08-19	35915156	Tcheandjieu C	2022-08-01	Nat Med	www.ncbi.nlm.nih.gov/pubmed/35915156	Large-scale genome-wide association study of coronary artery disease in genetically diverse populations.	Coronary artery disease	12,117 Hispanic cases, 44,853 Hispanic controls	NA	9p21.3		CDKN2B-AS1			ENSG00000240498	NA	NA	rs144858577-?	rs144858577	1	4007642	intron_variant	0	NR	3e-06	5.52288		0.0746	[0.043-0.106] unit decrease	Affymetrix [NR] (imputed)	N
59	rs4977574	9	22096055	rs10757274	2017-04-05	27899403	Jones GT	2016-11-29	Circ Res	www.ncbi.nlm.nih.gov/pubmed/27899403	Meta-Analysis of Genome-Wide Association Studies for Abdominal Aortic Aneurysm Identifies Four New Disease-Specific Risk Loci.	Abdominal aortic aneurysm	4,972 European ancestry cases, 99,858 European ancestry controls	2,482 European ancestry cases, 2,750 cases, 2,645 European ancestry controls, 5,263 controls	9p21.3	CDKN2B-AS1, ANRIL	CDKN2B-AS1			ENSG00000240498	NA	NA	rs10757274-A	rs10757274	0	10757274	intron_variant	0	0.462	2e-33	32.699		1.24	[1.20-1.29]	Affymetrix, Illumina [5363770] (imputed)	N
59	rs4977574	9	22096055	rs10757274	2020-09-03	32469254	Matsunaga H	2020-05-29	Circ Genom Precis Med	www.ncbi.nlm.nih.gov/pubmed/32469254	Transethnic Meta-analysis of Genome-wide Association Studies Identifies Three New Loci and Characterizes Population-specific Differences for Coronary Artery Disease.	Coronary artery disease	15,302 Japanese ancestry cases, 36,140 Japanese ancestry controls	NA	9p21.3	CDKN2B-AS1	CDKN2B-AS1			ENSG00000240498	NA	NA	rs10757274-G	rs10757274	0	10757274	intron_variant	0	0.48	6e-27	26.2218		1.22	[1.18-1.27]	Illumina [5932413] (imputed)	N
59	rs4977574	9	22096055	rs10757274	2012-09-20	22751097	Lu X	2012-07-01	Nat Genet	www.ncbi.nlm.nih.gov/pubmed/22751097	Genome-wide association study in Han Chinese identifies four new susceptibility loci for coronary artery disease.	Coronary heart disease	1,515 Han Chinese ancestry cases, 5,019 Han Chinese ancestry controls	15,460 Han Chinese ancestry cases, 11,472 Han Chinese ancestry controls	9p21.3	CDKN2A/B	CDKN2B-AS1			ENSG00000240498	NA	NA	rs10757274-G	rs10757274	0	10757274	intron_variant	0	0.46	8e-45	44.0969		1.37	[1.31-1.43]	Affymetrix [~ 2200000] (imputed)	N
59	rs4977574	9	22096055	rs10757274	2022-08-19	35915156	Tcheandjieu C	2022-08-01	Nat Med	www.ncbi.nlm.nih.gov/pubmed/35915156	Large-scale genome-wide association study of coronary artery disease in genetically diverse populations.	Coronary artery disease	12,117 Hispanic cases, 44,853 Hispanic controls	NA	9p21.3		CDKN2B-AS1			ENSG00000240498	NA	NA	rs10757274-?	rs10757274	0	10757274	intron_variant	0	NR	8e-07	6.09691		0.0749	[0.045-0.105] unit decrease	Affymetrix [NR] (imputed)	N
59	rs4977574	9	22096055	rs10757274	2021-12-14	34594039	Sakaue S	2021-09-30	Nat Genet	www.ncbi.nlm.nih.gov/pubmed/34594039	A cross-population atlas of genetic associations for 220 human phenotypes.	Angina pectoris	14,007 East Asian ancestry cases, 145,158 East Asian ancestry controls	NA	9p21.3		CDKN2B-AS1			ENSG00000240498	NA	NA	rs10757274-G	rs10757274	0	10757274	intron_variant	0	0.468397	2e-31	30.699		0.154526	[0.13-0.18] unit increase	Illumina [13426705] (imputed)	N
59	rs4977574	9	22096055	rs10757274	2021-12-14	34594039	Sakaue S	2021-09-30	Nat Genet	www.ncbi.nlm.nih.gov/pubmed/34594039	A cross-population atlas of genetic associations for 220 human phenotypes.	Stable angina pectoris	18,833 East Asian ancestry cases, 146,214 East Asian ancestry controls	NA	9p21.3		CDKN2B-AS1			ENSG00000240498	NA	NA	rs10757274-G	rs10757274	0	10757274	intron_variant	0	0.468534	5e-38	37.301		0.152672	[0.13-0.18] unit increase	Illumina [13427711] (imputed)	N
59	rs4977574	9	22096055	rs10757274	2021-12-14	34594039	Sakaue S	2021-09-30	Nat Genet	www.ncbi.nlm.nih.gov/pubmed/34594039	A cross-population atlas of genetic associations for 220 human phenotypes.	Unstable angina pectoris	9,481 European ancestry cases, 446,987 European ancestry controls, 5,891 East Asian ancestry cases, 146,214 East Asian ancestry controls	NA	9p21.3		CDKN2B-AS1			ENSG00000240498	NA	NA	rs10757274-G	rs10757274	0	10757274	intron_variant	0	NR	2e-52	51.699		0.1909	[0.17-0.22] unit increase	Affymetrix, Illumina [25840389] (imputed)	N
59	rs4977574	9	22096055	rs10757274	2021-12-14	34594039	Sakaue S	2021-09-30	Nat Genet	www.ncbi.nlm.nih.gov/pubmed/34594039	A cross-population atlas of genetic associations for 220 human phenotypes.	Medication use (salicylic acid and derivatives)	41,461 East Asian ancestry cases, 137,265 East Asian ancestry controls	NA	9p21.3		CDKN2B-AS1			ENSG00000240498	NA	NA	rs10757274-G	rs10757274	0	10757274	intron_variant	0	0.475755	1e-31	31		0.0986684	[0.082-0.115] unit increase	Illumina [13429980] (imputed)	N
59	rs4977574	9	22096055	rs10757274	2021-12-14	34594039	Sakaue S	2021-09-30	Nat Genet	www.ncbi.nlm.nih.gov/pubmed/34594039	A cross-population atlas of genetic associations for 220 human phenotypes.	Medication use (antithrombotic agents)	54,220 East Asian ancestry cases, 124,506 East Asian ancestry controls	NA	9p21.3		CDKN2B-AS1			ENSG00000240498	NA	NA	rs10757274-G	rs10757274	0	10757274	intron_variant	0	0.475755	4e-27	26.3979		0.0850804	[0.07-0.101] unit increase	Illumina [13429980] (imputed)	N
59	rs4977574	9	22096055	rs10757274	2021-12-14	34594039	Sakaue S	2021-09-30	Nat Genet	www.ncbi.nlm.nih.gov/pubmed/34594039	A cross-population atlas of genetic associations for 220 human phenotypes.	Medication use (vasodilators used in cardiac diseases)	17,050 East Asian ancestry cases, 161,676 East Asian ancestry controls	NA	9p21.3		CDKN2B-AS1			ENSG00000240498	NA	NA	rs10757274-G	rs10757274	0	10757274	intron_variant	0	0.475755	2e-33	32.699		0.144909	[0.12-0.17] unit increase	Illumina [13429980] (imputed)	N
59	rs4977574	9	22096055	rs10757274	2021-12-14	34594039	Sakaue S	2021-09-30	Nat Genet	www.ncbi.nlm.nih.gov/pubmed/34594039	A cross-population atlas of genetic associations for 220 human phenotypes.	Stable angina pectoris	17,894 European ancestry cases, 325,132 European ancestry controls, 18,833 East Asian ancestry cases, 146,214 East Asian ancestry controls	NA	9p21.3		CDKN2B-AS1			ENSG00000240498	NA	NA	rs10757274-G	rs10757274	0	10757274	intron_variant	0	NR	2e-81	80.699		0.1582	[0.14-0.17] unit increase	Affymetrix, Illumina [20456336] (imputed)	N
59	rs4977574	9	22096055	rs10757274	2021-12-14	34594039	Sakaue S	2021-09-30	Nat Genet	www.ncbi.nlm.nih.gov/pubmed/34594039	A cross-population atlas of genetic associations for 220 human phenotypes.	Medication use (antithrombotic agents)	67,653 European ancestry cases, 85,986 European ancestry controls, 54,220 East Asian ancestry cases, 124,506 East Asian ancestry controls	NA	9p21.3		CDKN2B-AS1			ENSG00000240498	NA	NA	rs10757274-G	rs10757274	0	10757274	intron_variant	0	NR	1e-38	38		0.0666	[0.057-0.077] unit increase	Affymetrix, Illumina [15248280] (imputed)	N
59	rs4977574	9	22098574	rs4977574	2014-12-11	24916648	Hirokawa M	2014-06-11	Eur J Hum Genet	www.ncbi.nlm.nih.gov/pubmed/24916648	A genome-wide association study identifies PLCL2 and AP3D1-DOT1L-SF3A2 as new susceptibility loci for myocardial infarction in Japanese.	Myocardial infarction	1,666 Japanese ancestry cases, 3,198 Japanese ancestry controls	11,412 Japanese ancestry cases, 28,397 Japanese ancestry controls	9p21.3	intergenic	CDKN2B-AS1			ENSG00000240498	NA	NA	rs4977574-C	rs4977574	0	4977574	intron_variant	0	0.46	8e-06	5.09691		1.22	[1.12-1.33]	Illumina [455781]	N
59	rs4977574	9	22098574	rs4977574	2021-02-26	32514122	Ishigaki K	2020-06-08	Nat Genet	www.ncbi.nlm.nih.gov/pubmed/32514122	Large-scale genome-wide association study in a Japanese population identifies novel susceptibility loci across different diseases.	Cerebral aneurysm	2,820 Japanese ancestry cases, 192,383 Japanese ancestry controls	NA	9p21.3		CDKN2B-AS1			ENSG00000240498	NA	NA	rs4977574-G	rs4977574	0	4977574	intron_variant	0	0.473596	2e-10	9.69897		1.18674	[1.125979182-1.250769385]	Illumina [8919992] (imputed)	N
59	rs4977574	9	22098574	rs4977574	2018-01-29	29212778	van der Harst P	2017-12-06	Circ Res	www.ncbi.nlm.nih.gov/pubmed/29212778	Identification of 64 Novel Genetic Loci Provides an Expanded View on the Genetic Architecture of Coronary Artery Disease.	Coronary artery disease	up to 122,733 cases, up to 424,528 controls	NA	9p21.3	CDKN2B-AS1	CDKN2B-AS1			ENSG00000240498	NA	NA	rs4977574-A	rs4977574	0	4977574	intron_variant	0	0.519	9e-223	222.046		0.1788	[0.17-0.19] unit decrease	Affymetrix [at least 7947838] (imputed)	N
59	rs4977574	9	22098574	rs4977574	2018-01-18	29263402	Han Y	2017-12-20	Sci Rep	www.ncbi.nlm.nih.gov/pubmed/29263402	Genome-wide association study identifies a missense variant at APOA5 for coronary artery disease in Multi-Ethnic Cohorts from Southeast Asia.	Coronary artery disease	1,778 Chinese ancestry cases, 391 Malay ancestry cases, 5,164 Chinese ancestry controls, 2,212 Malay ancestry controls	291 Asian Indian cases, 1,848 Asian Indian controls	9p21.3	CDKN2a, CDKN2B	CDKN2B-AS1			ENSG00000240498	NA	NA	rs4977574-G	rs4977574	0	4977574	intron_variant	0	0.48	1e-07	7		1.2	[1.12-1.29]	Illumina [at least 5827330] (imputed)	N
59	rs4977574	9	22098574	rs4977574	2015-04-24	21239051	Reilly MP	2011-01-14	Lancet	www.ncbi.nlm.nih.gov/pubmed/21239051	Identification of ADAMTS7 as a novel locus for coronary atherosclerosis and association of ABO with myocardial infarction in the presence of coronary atherosclerosis: two genome-wide association studies.	Coronary artery disease	1,808 European ancestry cases, 915 European ancestry controls	10,585 European ancestry cases, 6,468 European ancestry controls	9p21.3	ANRIL, CDKN2A, CDKN2B	CDKN2B-AS1			ENSG00000240498	NA	NA	rs4977574-G	rs4977574	0	4977574	intron_variant	0	0.53	5e-14	13.301		1.3	[1.22-1.39]	Affymetrix, Illumina [> 2400000] (imputed)	N
59	rs4977574	9	22098574	rs4977574	2009-03-01	19198609	Kathiresan S	2009-02-08	Nat Genet	www.ncbi.nlm.nih.gov/pubmed/19198609	Genome-wide association of early-onset myocardial infarction with single nucleotide polymorphisms and copy number variants.	Myocardial infarction (early onset)	2,967 European ancestry cases, 3,075 European ancestry controls	9,746 European ancestry cases, 9,746 European ancestry controls	9p21.3	CDKN2A, CDKN2B	CDKN2B-AS1			ENSG00000240498	NA	NA	rs4977574-G	rs4977574	0	4977574	intron_variant	0	0.56	3e-44	43.5229		1.29	[1.25-1.34]	Affymetrix [~ 2500000] (imputed)	N
59	rs4977574	9	22098574	rs4977574	2011-04-11	21378988	Coronary Artery Disease (C4D) Genetics Consortium	2011-03-06	Nat Genet	www.ncbi.nlm.nih.gov/pubmed/21378988	A genome-wide association study in Europeans and South Asians identifies five new loci for coronary artery disease.	Coronary heart disease	8,424 European ancestry cases, 7,268 European ancestry controls, 6,996 South Asian ancestry cases, 7,794 South Asian ancestry controls	18,049 European ancestry cases, 16,357 European ancestry controls, 3,359 South Asian ancestry cases, 2,828 South Asian ancestry controls	9p21.3	intergenic	CDKN2B-AS1			ENSG00000240498	NA	NA	rs4977574-G	rs4977574	0	4977574	intron_variant	0	NR	2e-25	24.699		1.2	[1.16-1.25]	Illumina [574919]	N
59	rs4977574	9	22098574	rs4977574	2011-04-11	21378990	Schunkert H	2011-03-06	Nat Genet	www.ncbi.nlm.nih.gov/pubmed/21378990	Large-scale association analysis identifies 13 new susceptibility loci for coronary artery disease.	Coronary heart disease	22,233 European ancestry cases, 64,762 European ancestry controls	56,682 European ancestry cases and controls	9p21.3	CDKN2A, CDKN2B	CDKN2B-AS1			ENSG00000240498	NA	NA	rs4977574-G	rs4977574	0	4977574	intron_variant	0	0.46	1e-22	22		1.29	[1.23-1.36]	Affymetrix, Illumina [~ 2300000] (imputed)	N
59	rs4977574	9	22098574	rs4977574	2022-07-27	35838494	Hale AT	2022-07-19	Neurosurgery	www.ncbi.nlm.nih.gov/pubmed/35838494	Multinational Genome-Wide Association Study and Functional Genomics Analysis Implicates Decreased SIRT3 Expression Underlying Intracranial Aneurysm Risk.	Intracranial aneurysm	3,132 European ancestry, East Asian ancestry cases, 152,022 European ancestry, East Asian ancestry controls	NA	9p21.3		CDKN2B-AS1			ENSG00000240498	NA	NA	rs4977574-?	rs4977574	0	4977574	intron_variant	0	NR	8e-12	11.0969		0.18	unit increase	Illumina [NR] (imputed)	N
59	rs4977574	9	22098574	rs4977574	2022-05-19	35126453	Zhou Y	2022-01-20	Front Genet	www.ncbi.nlm.nih.gov/pubmed/35126453	Shared Genetic Architecture and Causal Relationship Between Asthma and Cardiovascular Diseases: A Large-Scale Cross-Trait Analysis.	Asthma and cardiovascular disease	19,954 European ancestry cases, 107,715 European ancestry controls	NA	9p21.3		CDKN2B-AS1			ENSG00000240498	NA	NA	rs4977574-?	rs4977574	0	4977574	intron_variant	0	NR	2e-08	7.69897		NA		NR [NR]	N
59	rs4977574	9	22098574	rs4977574	2022-09-29	35945198	Huang QQ	2022-08-09	Nat Commun	www.ncbi.nlm.nih.gov/pubmed/35945198	Transferability of genetic loci and polygenic scores for cardiometabolic traits in British Pakistani and Bangladeshi individuals.	Coronary artery disease	22,000 Pakistani and Bangladeshi ancestry individuals	NA	9p21.3		CDKN2B-AS1			ENSG00000240498	NA	NA	rs4977574-A	rs4977574	0	4977574	intron_variant	0	0.5	4e-06	5.39794		0.22	[0.12-0.32] unit increase	Illumina [9527863] (imputed)	N
59	rs4977574	9	22098574	rs4977574	2022-08-19	35915156	Tcheandjieu C	2022-08-01	Nat Med	www.ncbi.nlm.nih.gov/pubmed/35915156	Large-scale genome-wide association study of coronary artery disease in genetically diverse populations.	Coronary artery disease	12,117 Hispanic cases, 44,853 Hispanic controls	NA	9p21.3		CDKN2B-AS1			ENSG00000240498	NA	NA	rs4977574-?	rs4977574	0	4977574	intron_variant	0	NR	5e-07	6.30103		0.0762	[0.046-0.106] unit decrease	Affymetrix [NR] (imputed)	N
59	rs4977574	9	22098574	rs4977574	2021-12-14	34594039	Sakaue S	2021-09-30	Nat Genet	www.ncbi.nlm.nih.gov/pubmed/34594039	A cross-population atlas of genetic associations for 220 human phenotypes.	Cerebral aneurysm	3,132 East Asian ancestry cases, 152,022 East Asian ancestry controls	NA	9p21.3		CDKN2B-AS1			ENSG00000240498	NA	NA	rs4977574-G	rs4977574	0	4977574	intron_variant	0	0.472671	8e-12	11.0969		0.178808	[0.13-0.23] unit increase	Illumina [13426064] (imputed)	N
59	rs4977574	9	22098574	rs4977574	2021-12-14	34594039	Sakaue S	2021-09-30	Nat Genet	www.ncbi.nlm.nih.gov/pubmed/34594039	A cross-population atlas of genetic associations for 220 human phenotypes.	Cerebral aneurysm	945 European ancestry cases, 472,738 European ancestry controls, 3,132 East Asian ancestry cases, 152,022 East Asian ancestry controls	NA	9p21.3		CDKN2B-AS1			ENSG00000240498	NA	NA	rs4977574-G	rs4977574	0	4977574	intron_variant	0	NR	1e-14	14		0.1765	[0.13-0.22] unit increase	Affymetrix, Illumina [25841674] (imputed)	N
59	rs4977574	9	22098619	rs2891168	2020-12-11	33020668	Koyama S	2020-10-05	Nat Genet	www.ncbi.nlm.nih.gov/pubmed/33020668	Population-specific and trans-ancestry genome-wide analyses identify distinct and shared genetic risk loci for coronary artery disease.	Coronary artery disease	25,892 Japanese ancestry cases, 95,342 European ancestry cases, 142,336 Japanese ancestry controls, 385,488 European ancestry controls	NA	9p21.3	CDKN2B-AS1	CDKN2B-AS1			ENSG00000240498	NA	NA	rs2891168-?	rs2891168	0	2891168	intron_variant	0	NR	4e-295	294.398		0.177893	[0.17-0.19] unit increase	Illumina [4804024] (imputed)	N
59	rs4977574	9	22098619	rs2891168	2021-03-22	33532862	Hartiala JA	2021-02-03	Eur Heart J	www.ncbi.nlm.nih.gov/pubmed/33532862	Genome-wide analysis identifies novel susceptibility loci for myocardial infarction.	Myocardial infarction	14,825 European ancestry cases, 44,000 European and unknown ancestry cases, 2,680 cases, 380,970 European ancestry controls, 123,504 European and unknown ancestry controls, 73,242 controls	NA	9p21.3	CDKN2B-AS1	CDKN2B-AS1			ENSG00000240498	NA	NA	rs2891168-G	rs2891168	0	2891168	intron_variant	0	0.482997	2e-141	140.699		1.21	[1.19-1.23]	NR [8126035] (imputed)	N
59	rs4977574	9	22098619	rs2891168	2016-09-12	26343387	Nikpay M	2015-09-07	Nat Genet	www.ncbi.nlm.nih.gov/pubmed/26343387	A comprehensive 1,000 Genomes-based genome-wide association meta-analysis of coronary artery disease.	Coronary artery disease	42,096 European ancestry cases, 361 African American cases, 758 Hispanic American cases, 12,658 South Asian ancestry cases, 1,802 Lebanese ancestry cases, 3,614 East Asian ancestry cases, 99,121 European ancestry controls, 2,778 African American controls, 3,337 Hispanic American controls, 12,899 South Asian ancestry controls, 466 Lebanese ancestry controls, 7,709 East Asian ancestry controls	NA	9p21.3	9p21	CDKN2B-AS1			ENSG00000240498	NA	NA	rs2891168-G	rs2891168	0	2891168	intron_variant	0	0.488668	2e-98	97.699		1.21	[1.19- 1.24]	Affymetrix, Illumina [8600000] (imputed)	N
59	rs4977574	9	22098619	rs2891168	2016-09-12	26343387	Nikpay M	2015-09-07	Nat Genet	www.ncbi.nlm.nih.gov/pubmed/26343387	A comprehensive 1,000 Genomes-based genome-wide association meta-analysis of coronary artery disease.	Myocardial infarction	27,509 European ancestry cases, 130 African American cases, 278 Hispanic American cases, 10,257 South Asian ancestry cases, 288 Lebanese ancestry cases, 1,687 East Asian ancestry cases, 99,121 European ancestry controls, 2,778 African American controls, 3,337 Hispanic American controls, 12,899 South Asian ancestry controls, 466 Lebanese ancestry controls, 7,709 East Asian ancestry controls	NA	9p21.3	9p21	CDKN2B-AS1			ENSG00000240498	NA	NA	rs2891168-G	rs2891168	0	2891168	intron_variant	0	0.48	5e-75	74.301		1.21	[1.19-1.23]	Affymetrix, Illumina [8600000] (imputed)	N
59	rs4977574	9	22098619	rs2891168	2018-01-29	29212778	van der Harst P	2017-12-06	Circ Res	www.ncbi.nlm.nih.gov/pubmed/29212778	Identification of 64 Novel Genetic Loci Provides an Expanded View on the Genetic Architecture of Coronary Artery Disease.	Coronary artery disease	34,541 cases, 261,984 controls	88,192 cases, 162,544 controls	9p21.3	CDKN2B-AS1	CDKN2B-AS1			ENSG00000240498	NA	NA	rs2891168-A	rs2891168	0	2891168	intron_variant	0	0.525	5e-204	203.301		0.189	[0.18-0.2] unit decrease	Affymetrix [7947838] (imputed)	N
59	rs4977574	9	22098619	rs2891168	2017-09-28	28714975	Nelson CP	2017-07-17	Nat Genet	www.ncbi.nlm.nih.gov/pubmed/28714975	Association analyses based on false discovery rate implicate new loci for coronary artery disease.	Coronary artery disease (myocardial infarction, percutaneous transluminal coronary angioplasty, coronary artery bypass grafting, angina or chromic ischemic heart disease)	18,467 European and unknown ancestry cases, 45,264 European and unknown ancestry controls	57,347 European and unknown ancestry cases, 219,521 European and unknown ancestry controls	9p21.3	CDKN2B-AS1	CDKN2B-AS1			ENSG00000240498	NA	NA	rs2891168-G	rs2891168	0	2891168	intron_variant	0	0.487	1e-101	101		1.19	[1.17-1.21]	Affymetrix [9149595] (imputed)	N
59	rs4977574	9	22098619	rs2891168	2021-03-22	33532862	Hartiala JA	2021-02-03	Eur Heart J	www.ncbi.nlm.nih.gov/pubmed/33532862	Genome-wide analysis identifies novel susceptibility loci for myocardial infarction.	Myocardial infarction	14,825 European ancestry cases, 2,680 cases, 380,970 European ancestry controls, 73,242 controls	NA	9p21.3	CDKN2B-AS1	CDKN2B-AS1			ENSG00000240498	NA	NA	rs2891168-G	rs2891168	0	2891168	intron_variant	0	0.483196	2e-68	67.699		1.21	[1.18-1.23]	NR [10903881] (imputed)	N
59	rs4977574	9	22098619	rs2891168	2019-06-21	31015401	Wu Y	2019-04-23	Nat Commun	www.ncbi.nlm.nih.gov/pubmed/31015401	Genome-wide association study of medication-use and associated disease in the UK Biobank.	Medication use (beta blocking agents)	31,700 European ancestry cases, 192,324 European ancestry controls	NA	9p21.3	CDKN2B-AS1	CDKN2B-AS1			ENSG00000240498	NA	NA	rs2891168-G	rs2891168	0	2891168	intron_variant	0	0.488953	4e-18	17.3979		0.0714846	[0.055-0.088] unit increase	Affymetrix [7288503] (imputed)	N
59	rs4977574	9	22098619	rs2891168	2022-05-19	35126453	Zhou Y	2022-01-20	Front Genet	www.ncbi.nlm.nih.gov/pubmed/35126453	Shared Genetic Architecture and Causal Relationship Between Asthma and Cardiovascular Diseases: A Large-Scale Cross-Trait Analysis.	Asthma and cardiovascular disease	19,954 European ancestry cases, 107,715 European ancestry controls	NA	9p21.3		CDKN2B-AS1			ENSG00000240498	NA	NA	rs2891168-?	rs2891168	0	2891168	intron_variant	0	NR	2e-08	7.69897		NA		NR [NR]	N
59	rs4977574	9	22098619	rs2891168	2022-08-19	35915156	Tcheandjieu C	2022-08-01	Nat Med	www.ncbi.nlm.nih.gov/pubmed/35915156	Large-scale genome-wide association study of coronary artery disease in genetically diverse populations.	Coronary artery disease	12,117 Hispanic cases, 44,853 Hispanic controls	NA	9p21.3		CDKN2B-AS1			ENSG00000240498	NA	NA	rs2891168-?	rs2891168	0	2891168	intron_variant	0	NR	7e-07	6.1549		0.0753	[0.046-0.105] unit decrease	Affymetrix [NR] (imputed)	N
59	rs4977574	9	22098619	rs2891168	2021-12-14	34594039	Sakaue S	2021-09-30	Nat Genet	www.ncbi.nlm.nih.gov/pubmed/34594039	A cross-population atlas of genetic associations for 220 human phenotypes.	Myocardial infarction	14,992 East Asian ancestry cases, 146,214 East Asian ancestry controls	NA	9p21.3		CDKN2B-AS1			ENSG00000240498	NA	NA	rs2891168-G	rs2891168	0	2891168	intron_variant	0	0.467808	7e-53	52.1549		0.204509	[0.18-0.23] unit increase	Illumina [13427135] (imputed)	N
59	rs4977574	9	22098619	rs2891168	2021-12-14	34594039	Sakaue S	2021-09-30	Nat Genet	www.ncbi.nlm.nih.gov/pubmed/34594039	A cross-population atlas of genetic associations for 220 human phenotypes.	Myocardial infarction	20,917 European ancestry cases, 440,906 European ancestry controls, 14,992 East Asian ancestry cases, 146,214 East Asian ancestry controls	NA	9p21.3		CDKN2B-AS1			ENSG00000240498	NA	NA	rs2891168-G	rs2891168	0	2891168	intron_variant	0	NR	2e-120	119.699		0.2022	[0.19-0.22] unit increase	Affymetrix, Illumina [25841367] (imputed)	N
59	rs4977574	9	22098619	rs2891168	2021-12-14	34594039	Sakaue S	2021-09-30	Nat Genet	www.ncbi.nlm.nih.gov/pubmed/34594039	A cross-population atlas of genetic associations for 220 human phenotypes.	Medication use (drugs for peptic ulcer and gastro-oesophageal reflux disease)	53,137 European ancestry cases, 79,230 European ancestry controls, 53,363 East Asian ancestry cases, 125,363 East Asian ancestry controls	NA	9p21.3		CDKN2B-AS1			ENSG00000240498	NA	NA	rs2891168-G	rs2891168	0	2891168	intron_variant	0	NR	3e-09	8.52288		0.0315	[0.021-0.042] unit increase	Affymetrix, Illumina [15248280] (imputed)	N
59	rs4977574	9	22098619	rs2891168	2021-12-14	34594039	Sakaue S	2021-09-30	Nat Genet	www.ncbi.nlm.nih.gov/pubmed/34594039	A cross-population atlas of genetic associations for 220 human phenotypes.	Medication use (HMG CoA reductase inhibitors)	73,475 European ancestry cases, 216,910 European ancestry controls, 33,295 East Asian ancestry cases, 145,431 East Asian ancestry controls	NA	9p21.3		CDKN2B-AS1			ENSG00000240498	NA	NA	rs2891168-G	rs2891168	0	2891168	intron_variant	0	NR	5e-29	28.301		0.0536	[0.044-0.063] unit increase	Affymetrix, Illumina [15248280] (imputed)	N
59	rs4977574	9	22098619	rs2891168	2021-12-14	34594039	Sakaue S	2021-09-30	Nat Genet	www.ncbi.nlm.nih.gov/pubmed/34594039	A cross-population atlas of genetic associations for 220 human phenotypes.	Medication use (vasodilators used in cardiac diseases)	5,546 European ancestry cases, 237,113 European ancestry controls, 17,050 East Asian ancestry cases, 161,676 East Asian ancestry controls	NA	9p21.3		CDKN2B-AS1			ENSG00000240498	NA	NA	rs2891168-G	rs2891168	0	2891168	intron_variant	0	NR	3e-48	47.5229		0.1483	[0.13-0.17] unit increase	Affymetrix, Illumina [15248280] (imputed)	N
59	rs4977574	9	22099568	rs1537371	2019-06-21	31015401	Wu Y	2019-04-23	Nat Commun	www.ncbi.nlm.nih.gov/pubmed/31015401	Genome-wide association study of medication-use and associated disease in the UK Biobank.	Medication use (HMG CoA reductase inhibitors)	73,475 European ancestry cases, 216,910 European ancestry controls	NA	9p21.3	CDKN2B-AS1	CDKN2B-AS1			ENSG00000240498	NA	NA	rs1537371-A	rs1537371	0	1537371	intron_variant	0	0.499383	3e-25	24.5229		0.0581894	[0.047-0.069] unit increase	Affymetrix [7288503] (imputed)	N
59	rs4977574	9	22099568	rs1537371	2022-05-13	35472084	Adewuyi EO	2022-01-01	Hum Reprod	www.ncbi.nlm.nih.gov/pubmed/35472084	Genetic overlap analysis of endometriosis and asthma identifies shared loci implicating sex hormones and thyroid signalling pathways.	Endometriosis or asthma (pleiotropy)	17,054 European, Japanese ancestry endometriosis cases, 19,554 European, Japanese ancestry asthma cases, 483,220 European, Japanese ancestry controls	NA	9p21.3		CDKN2B-AS1			ENSG00000240498	NA	NA	rs1537371-C	rs1537371	0	1537371	intron_variant	0	NR	2e-08	7.69897		0.051	unit decrease	NR [NR]	N
59	rs4977574	9	22099568	rs1537371	2022-05-19	35126453	Zhou Y	2022-01-20	Front Genet	www.ncbi.nlm.nih.gov/pubmed/35126453	Shared Genetic Architecture and Causal Relationship Between Asthma and Cardiovascular Diseases: A Large-Scale Cross-Trait Analysis.	Asthma and cardiovascular disease	19,954 European ancestry cases, 107,715 European ancestry controls	NA	9p21.3		CDKN2B-AS1			ENSG00000240498	NA	NA	rs1537371-?	rs1537371	0	1537371	intron_variant	0	NR	9e-09	8.04576		NA		NR [NR]	N
59	rs4977574	9	22099568	rs1537371	2022-08-19	35915156	Tcheandjieu C	2022-08-01	Nat Med	www.ncbi.nlm.nih.gov/pubmed/35915156	Large-scale genome-wide association study of coronary artery disease in genetically diverse populations.	Coronary artery disease	12,117 Hispanic cases, 44,853 Hispanic controls	NA	9p21.3		CDKN2B-AS1			ENSG00000240498	NA	NA	rs1537371-?	rs1537371	0	1537371	intron_variant	0	NR	5e-06	5.30103		0.0709	[0.041-0.101] unit increase	Affymetrix [NR] (imputed)	N
59	rs4977574	9	22099568	rs1537371	2021-12-14	34594039	Sakaue S	2021-09-30	Nat Genet	www.ncbi.nlm.nih.gov/pubmed/34594039	A cross-population atlas of genetic associations for 220 human phenotypes.	Angina pectoris	30,025 European ancestry cases, 440,906 European ancestry controls, 14,007 East Asian ancestry cases, 145,158 East Asian ancestry controls	NA	9p21.3		CDKN2B-AS1			ENSG00000240498	NA	NA	rs1537371-A	rs1537371	0	1537371	intron_variant	0	NR	5e-101	100.301		0.1696	[0.15-0.19] unit increase	Affymetrix, Illumina [25842036] (imputed)	N
59	rs4977574	9	22100176	rs1556516	2020-02-05	31919418	Shah S	2020-01-09	Nat Commun	www.ncbi.nlm.nih.gov/pubmed/31919418	Genome-wide association and Mendelian randomisation analysis provide insights into the pathogenesis of heart failure.	Heart failure	47,309 European ancestry cases, 930,014 European ancestry controls	NA	9p21.3	CDKN2B-AS1	CDKN2B-AS1			ENSG00000240498	NA	NA	rs1556516-C	rs1556516	0	1556516	intron_variant	0	0.48	2e-15	14.699		1.06	[1.05-1.08]	Affymetrix, Illumina [8246881] (imputed)	N
59	rs4977574	9	22100176	rs1556516	2020-04-20	30642433	Timmers PR	2019-01-15	Elife	www.ncbi.nlm.nih.gov/pubmed/30642433	Genomics of 1 million parent lifespans implicates novel pathways and common diseases and distinguishes survival chances.	Parental lifespan	at least 500,193 European ancestry offspring	NA	9p21.3	CDKN2B-AS1	CDKN2B-AS1			ENSG00000240498	NA	NA	rs1556516-G	rs1556516	0	1556516	intron_variant	0	0.5	7e-11	10.1549		0.251	[0.18-0.33] years increase	NR [up to 9000000] (imputed)	N
59	rs4977574	9	22100176	rs1556516	2018-12-10	29227965	Pilling LC	2017-12-01	Aging (Albany NY)	www.ncbi.nlm.nih.gov/pubmed/29227965	Human longevity: 25 genetic loci associated in 389,166 UK biobank participants.	Parental longevity (father's age at death)	317,652 British ancestry individuals	NA	9p21.3	CDKN2A, CDKN2B, ANRIL	CDKN2B-AS1			ENSG00000240498	NA	NA	rs1556516-G	rs1556516	0	1556516	intron_variant	0	0.503	7e-09	8.1549		0.0153	[0.01-0.02] unit increase	Affymetrix [11535925] (imputed)	N
59	rs4977574	9	22100176	rs1556516	2018-12-10	29227965	Pilling LC	2017-12-01	Aging (Albany NY)	www.ncbi.nlm.nih.gov/pubmed/29227965	Human longevity: 25 genetic loci associated in 389,166 UK biobank participants.	Parental longevity (father's attained age)	415,311 British ancestry individuals	NA	9p21.3	CDKN2B-AS1	CDKN2B-AS1			ENSG00000240498	NA	NA	rs1556516-G	rs1556516	0	1556516	intron_variant	0	NR	1e-20	20		NA		Affymetrix [11535925] (imputed)	N
59	rs4977574	9	22100176	rs1556516	2018-12-10	29227965	Pilling LC	2017-12-01	Aging (Albany NY)	www.ncbi.nlm.nih.gov/pubmed/29227965	Human longevity: 25 genetic loci associated in 389,166 UK biobank participants.	Parental longevity (combined parental age at death)	208,118 British ancestry individuals	NA	9p21.3	CDKN2B-AS1	CDKN2B-AS1			ENSG00000240498	NA	NA	rs1556516-G	rs1556516	0	1556516	intron_variant	0	0.503198	2e-10	9.69897		0.021	[0.015-0.027] unit increase	Affymetrix [11535925] (imputed)	N
59	rs4977574	9	22100176	rs1556516	2018-12-10	29227965	Pilling LC	2017-12-01	Aging (Albany NY)	www.ncbi.nlm.nih.gov/pubmed/29227965	Human longevity: 25 genetic loci associated in 389,166 UK biobank participants.	Parental longevity (combined parental attained age, Martingale residuals)	389,166 British ancestry individuals	NA	9p21.3	CDKN2B-AS1	CDKN2B-AS1			ENSG00000240498	NA	NA	rs1556516-G	rs1556516	0	1556516	intron_variant	0	0.502	5e-16	15.301		0.0181	[0.014-0.022] unit decrease	Affymetrix [11535925] (imputed)	N
59	rs4977574	9	22100176	rs1556516	2022-08-19	35915156	Tcheandjieu C	2022-08-01	Nat Med	www.ncbi.nlm.nih.gov/pubmed/35915156	Large-scale genome-wide association study of coronary artery disease in genetically diverse populations.	Coronary artery disease	12,117 Hispanic cases, 44,853 Hispanic controls	NA	9p21.3		CDKN2B-AS1			ENSG00000240498	NA	NA	rs1556516-?	rs1556516	0	1556516	intron_variant	0	NR	4e-06	5.39794		0.0712	[0.041-0.102] unit increase	Affymetrix [NR] (imputed)	N
59	rs8181047	9	22101702	rs6475608	2021-12-14	34594039	Sakaue S	2021-09-30	Nat Genet	www.ncbi.nlm.nih.gov/pubmed/34594039	A cross-population atlas of genetic associations for 220 human phenotypes.	Medication use (beta blocking agents)	20,367 East Asian ancestry cases, 158,359 East Asian ancestry controls	NA	9p21.3		CDKN2B-AS1			ENSG00000240498	NA	NA	rs6475608-C	rs6475608	0	6475608	intron_variant	0	0.665621	4e-10	9.39794		0.0735093	[0.05-0.097] unit increase	Illumina [13134967] (imputed)	N
59	rs4977574	9	22102165	rs7859727	2021-02-09	32678081	Timmers PRHJ	2020-07-16	Nat Commun	www.ncbi.nlm.nih.gov/pubmed/32678081	Multivariate genomic scan implicates novel loci and haem metabolism in human ageing.	Aging traits (healthspan, parental lifespan or longevity) (multivariate analysis)	at least 837,415 European ancestry individuals	NA	9p21.3	CDKN2B-AS1	CDKN2B-AS1			ENSG00000240498	NA	NA	rs7859727-C	rs7859727	0	7859727	intron_variant	0	0.51	4e-18	17.3979		NA		NR [7320282]	N
59	rs4977574	9	22102165	rs7859727	2018-07-11	29531354	Malik R	2018-03-12	Nat Genet	www.ncbi.nlm.nih.gov/pubmed/29531354	Multiancestry genome-wide association study of 520,000 subjects identifies 32 loci associated with stroke and stroke subtypes.	Ischemic stroke	34,217 European ancestry cases, 406,111 European ancestry controls, 17,369 East Asian ancestry cases, 28,195 East Asian ancestry controls, 2,437 South Asian ancestry cases, 6,707 South Asian ancestry controls, 5,541 African American cases, 15,146 African American controls, 222 Asian ancestry cases, 333 Asian ancestry controls, 555 Latin American cases, 692 Latin American controls	NA	9p21.3	Chr9p21	CDKN2B-AS1			ENSG00000240498	NA	NA	rs7859727-?	rs7859727	0	7859727	intron_variant	0	NR	1e-09	9		NA		NR [~ 8000000] (imputed)	N
59	rs4977574	9	22102165	rs7859727	2018-07-11	29531354	Malik R	2018-03-12	Nat Genet	www.ncbi.nlm.nih.gov/pubmed/29531354	Multiancestry genome-wide association study of 520,000 subjects identifies 32 loci associated with stroke and stroke subtypes.	Stroke	40,585 European ancestry cases, 406,111 European ancestry controls, 17,369 East Asian ancestry cases, 28,195 East Asian ancestry controls, 2,437 South Asian ancestry cases, 6,707 South Asian ancestry controls, 5,541 African American cases, 15,154 African American controls, 365 Asian ancestry cases, 333 Asian ancestry controls, 865 Latin American cases, 692 Latin American controls	NA	9p21.3	Chr9p21	CDKN2B-AS1			ENSG00000240498	NA	NA	rs7859727-?	rs7859727	0	7859727	intron_variant	0	NR	4e-10	9.39794		NA		NR [~ 8000000] (imputed)	N
59	rs4977574	9	22102165	rs7859727	2019-01-18	29531354	Malik R	2018-03-12	Nat Genet	www.ncbi.nlm.nih.gov/pubmed/29531354	Multiancestry genome-wide association study of 520,000 subjects identifies 32 loci associated with stroke and stroke subtypes.	Stroke	40,585 European ancestry cases, 406,111 European ancestry controls	NA	9p21.3	Chr9p21	CDKN2B-AS1			ENSG00000240498	NA	NA	rs7859727-?	rs7859727	0	7859727	intron_variant	0	NR	7e-08	7.1549		NA		NR [~ 8000000] (imputed)	N
59	rs4977574	9	22102165	rs7859727	2019-01-18	29531354	Malik R	2018-03-12	Nat Genet	www.ncbi.nlm.nih.gov/pubmed/29531354	Multiancestry genome-wide association study of 520,000 subjects identifies 32 loci associated with stroke and stroke subtypes.	Ischemic stroke	34,217 European ancestry cases, 406,111 European ancestry controls	NA	9p21.3	CDKN2B-AS1	CDKN2B-AS1			ENSG00000240498	NA	NA	rs7859727-?	rs7859727	0	7859727	intron_variant	0	NR	2e-07	6.69897		NA		NR [~ 8000000] (imputed)	N
59	rs4977574	9	22102165	rs7859727	2019-03-27	30729179	Zenin A	2019-01-30	Commun Biol	www.ncbi.nlm.nih.gov/pubmed/30729179	Identification of 12 genetic loci associated with human healthspan.	Healthspan	300,447 British ancestry individuals	81,099 European ancestry individuals, 3,073 African ancestry individuals, 6,921 South Asian ancestry individuals, 1,422 Chinese ancestry individuals, 3,799 Caribbean individuals	9p21.3	NR	CDKN2B-AS1			ENSG00000240498	NA	NA	rs7859727-T	rs7859727	0	7859727	intron_variant	0	0.477912	3e-10	9.52288		0.0307229	[0.021-0.04] unit increase	Affymetrix [11309218] (imputed)	N
59	rs4977574	9	22102165	rs7859727	2022-05-13	35472084	Adewuyi EO	2022-01-01	Hum Reprod	www.ncbi.nlm.nih.gov/pubmed/35472084	Genetic overlap analysis of endometriosis and asthma identifies shared loci implicating sex hormones and thyroid signalling pathways.	Endometriosis or asthma (pleiotropy)	17,054 European, Japanese ancestry endometriosis cases, 19,554 European, Japanese ancestry asthma cases, 483,220 European, Japanese ancestry controls	NA	9p21.3		CDKN2B-AS1			ENSG00000240498	NA	NA	rs7859727-C	rs7859727	0	7859727	intron_variant	0	NR	1e-08	8		0.052	unit decrease	NR [NR]	N
59	rs4977574	9	22102165	rs7859727	2022-07-20	35285134	Temprano-Sagrera G	2022-03-14	J Thromb Haemost	www.ncbi.nlm.nih.gov/pubmed/35285134	Multi-phenotype analyses of hemostatic traits with cardiovascular events reveal novel genetic associations.	Ischemic stroke or factor VII levels (pleiotropy)	27,495 European or African American individuals with measurements, 60,341 European, African American, East Asian, South Asian, mixed Asian or Latin American ischemic stroke cases, 454,450 European, African American, East Asian, South Asian, mixed Asian or Latin American ischemic stroke controls	NA	9p21.3		CDKN2B-AS1			ENSG00000240498	NA	NA	rs7859727-?	rs7859727	0	7859727	intron_variant	0	NR	1e-09	9		NA		NR [NR]	N
59	rs4977574	9	22102165	rs7859727	2022-07-20	35285134	Temprano-Sagrera G	2022-03-14	J Thromb Haemost	www.ncbi.nlm.nih.gov/pubmed/35285134	Multi-phenotype analyses of hemostatic traits with cardiovascular events reveal novel genetic associations.	Ischemic stroke or tissue plasminogen activator levels (pleiotropy)	60,341 European, African American, East Asian, South Asian, mixed Asian or Latin American ischemic stroke cases, 454,450 European, African American, East Asian, South Asian, mixed Asian or Latin American ischemic stroke controls, 26,929 European ancestry individuals with measurements	NA	9p21.3		CDKN2B-AS1			ENSG00000240498	NA	NA	rs7859727-?	rs7859727	0	7859727	intron_variant	0	NR	9e-10	9.04576		NA		NR [NR]	N
59	rs4977574	9	22102165	rs7859727	2022-07-20	35285134	Temprano-Sagrera G	2022-03-14	J Thromb Haemost	www.ncbi.nlm.nih.gov/pubmed/35285134	Multi-phenotype analyses of hemostatic traits with cardiovascular events reveal novel genetic associations.	Ischemic stroke or plasminogen activator inhibitor 1 levels (pleiotropy)	60,341 European, African American, East Asian, South Asian, mixed Asian or Latin American ischemic stroke cases, 454,450 European, African American, East Asian, South Asian, mixed Asian or Latin American ischemic stroke controls, 19,599 European ancestry individuals with measurements	NA	9p21.3		CDKN2B-AS1			ENSG00000240498	NA	NA	rs7859727-?	rs7859727	0	7859727	intron_variant	0	NR	2e-09	8.69897		NA		NR [NR]	N
59	rs4977574	9	22102165	rs7859727	2022-08-19	35915156	Tcheandjieu C	2022-08-01	Nat Med	www.ncbi.nlm.nih.gov/pubmed/35915156	Large-scale genome-wide association study of coronary artery disease in genetically diverse populations.	Coronary artery disease	12,117 Hispanic cases, 44,853 Hispanic controls	NA	9p21.3		CDKN2B-AS1			ENSG00000240498	NA	NA	rs7859727-?	rs7859727	0	7859727	intron_variant	0	NR	1e-06	6		0.075	[0.045-0.105] unit increase	Affymetrix [NR] (imputed)	N
59	rs4977574	9	22102165	rs7859727	2021-12-14	34594039	Sakaue S	2021-09-30	Nat Genet	www.ncbi.nlm.nih.gov/pubmed/34594039	A cross-population atlas of genetic associations for 220 human phenotypes.	Ischemic stroke	11,929 European ancestry cases, 472,192 European ancestry controls, 22,664 East Asian ancestry cases, 152,022 East Asian ancestry controls	NA	9p21.3		CDKN2B-AS1			ENSG00000240498	NA	NA	rs7859727-T	rs7859727	0	7859727	intron_variant	0	NR	5e-11	10.301		0.0569	[0.04-0.074] unit increase	Affymetrix, Illumina [25844498] (imputed)	N
59	rs4977574	9	22103183	rs1537372	2019-08-21	31285632	Klarin D	2019-07-08	Nat Med	www.ncbi.nlm.nih.gov/pubmed/31285632	Genome-wide association study of peripheral artery disease in the Million Veteran Program.	Peripheral artery disease	24,009 European ancestry cases, 150,983 European ancestry controls, 5,373 African ancestry cases, 42,485 African ancestry controls, 1,925 Hispanic cases, 18,285 Hispanic controls	5,117 European ancestry cases, 389,291 European ancestry controls	9p21.3	CDKN2B-AS1	CDKN2B-AS1			ENSG00000240498	NA	NA	rs1537372-T	rs1537372	0	1537372	intron_variant	0	0.4176	4e-39	38.3979		1.12	[1.10-1.14]	Affymetrix [at least 20323458] (imputed)	N
59	rs4977574	9	22103183	rs1537372	2019-05-28	30510241	Huyghe JR	2018-12-03	Nat Genet	www.ncbi.nlm.nih.gov/pubmed/30510241	Discovery of common and rare genetic risk variants for colorectal cancer.	Colorectal cancer or advanced adenoma	55,105 European ancestry cases, 3,026 East Asian ancestry cases, 65,079 European ancestry controls, 2,268 East Asian ancestry controls	NA	9p21.3	NR	CDKN2B-AS1			ENSG00000240498	NA	NA	rs1537372-G	rs1537372	0	1537372	intron_variant	0	0.5612	1e-08	8		1.05	[1.03-1.07]	Affymetrix, Illumina [16900397] (imputed)	N
59	rs4977574	9	22103183	rs1537372	2021-12-07	34601942	van Zuydam NR	2021-10-04	Circ Genom Precis Med	www.ncbi.nlm.nih.gov/pubmed/34601942	Genome-Wide Association Study of Peripheral Artery Disease.	Peripheral artery disease	12,086 European ancestry cases, 449,548 European ancestry controls	31,307 cases, 211,753 controls, 3,164 East Asian ancestry cases, 20,134 East Asian ancestry controls	9p21.3		CDKN2B-AS1			ENSG00000240498	NA	NA	rs1537372-T	rs1537372	0	1537372	intron_variant	0	0.42	7e-41	40.1549		1.12	[1.1-1.14]	Affymetrix, Illumina [NR] (imputed)	N
59	rs4977574	9	22103183	rs1537372	2022-07-20	35285134	Temprano-Sagrera G	2022-03-14	J Thromb Haemost	www.ncbi.nlm.nih.gov/pubmed/35285134	Multi-phenotype analyses of hemostatic traits with cardiovascular events reveal novel genetic associations.	Coronary artery disease or factor VIII levels (pleiotropy)	172,122 European, South Asian or East Asian CAD cases, 566,864 European, South Asian or East Asian CAD controls, 32,610 European, African American, East Asian, South Asian or Hispanic individuals with measurements	NA	9p21.3		CDKN2B-AS1			ENSG00000240498	NA	NA	rs1537372-?	rs1537372	0	1537372	intron_variant	0	NR	5e-155	154.301		NA		NR [NR]	N
59	rs4977574	9	22103183	rs1537372	2022-07-20	35285134	Temprano-Sagrera G	2022-03-14	J Thromb Haemost	www.ncbi.nlm.nih.gov/pubmed/35285134	Multi-phenotype analyses of hemostatic traits with cardiovascular events reveal novel genetic associations.	Coronary artery disease or factor VII levels (pleiotropy)	172,122 European, South Asian or East Asian CAD cases, 566,864 European, South Asian or East Asian CAD controls, 27,495 European or African American individuals with measurements	NA	9p21.3		CDKN2B-AS1			ENSG00000240498	NA	NA	rs1537372-?	rs1537372	0	1537372	intron_variant	0	NR	9e-155	154.046		NA		NR [NR]	N
59	rs4977574	9	22103183	rs1537372	2022-07-20	35285134	Temprano-Sagrera G	2022-03-14	J Thromb Haemost	www.ncbi.nlm.nih.gov/pubmed/35285134	Multi-phenotype analyses of hemostatic traits with cardiovascular events reveal novel genetic associations.	Coronary artery disease or von Willebrand factor levels (pleiotropy)	172,122 European, South Asian or East Asian CAD cases, 566,864 European, South Asian or East Asian CAD controls, 46,354 European, African American or Hispanic individuals with measurements	NA	9p21.3		CDKN2B-AS1			ENSG00000240498	NA	NA	rs1537372-?	rs1537372	0	1537372	intron_variant	0	NR	3e-155	154.523		NA		NR [NR]	N
59	rs4977574	9	22103183	rs1537372	2022-07-20	35285134	Temprano-Sagrera G	2022-03-14	J Thromb Haemost	www.ncbi.nlm.nih.gov/pubmed/35285134	Multi-phenotype analyses of hemostatic traits with cardiovascular events reveal novel genetic associations.	Coronary artery disease or fibrinogen levels (pleiotropy)	172,122 European, South Asian or East Asian CAD cases, 566,864 European, South Asian or East Asian CAD controls, 120,246 European ancestry individuals with measurements	NA	9p21.3		CDKN2B-AS1			ENSG00000240498	NA	NA	rs1537372-?	rs1537372	0	1537372	intron_variant	0	NR	9e-158	157.046		NA		NR [NR]	N
59	rs4977574	9	22103183	rs1537372	2022-07-20	35285134	Temprano-Sagrera G	2022-03-14	J Thromb Haemost	www.ncbi.nlm.nih.gov/pubmed/35285134	Multi-phenotype analyses of hemostatic traits with cardiovascular events reveal novel genetic associations.	Coronary artery disease or factor XI levels (pleiotropy)	172,122 European, South Asian or East Asian CAD cases, 566,864 European, South Asian or East Asian CAD controls, 16,169 European ancestry individuals with measurements	NA	9p21.3		CDKN2B-AS1			ENSG00000240498	NA	NA	rs1537372-?	rs1537372	0	1537372	intron_variant	0	NR	1e-154	154		NA		NR [NR]	N
59	rs4977574	9	22103341	rs1537373	2020-06-16	23394302	Pechlivanis S	2013-02-08	BMC Med Genet	www.ncbi.nlm.nih.gov/pubmed/23394302	Risk loci for coronary artery calcification replicated at 9p21 and 6q24 in the Heinz Nixdorf Recall Study.	Coronary artery calcification	2,158 Europen ancestry males, 2,171 European ancestry females	NA	9p21.3	CDKN2A/2B	CDKN2B-AS1			ENSG00000240498	NA	NA	rs1537373-G	rs1537373	0	1537373	intron_variant	0	0.47	4e-11	10.3979		0.3	[0.21-0.39] unit increase	Illumina [up to 196725]	N
59	rs4977574	9	22103341	rs1537373	2020-06-16	23394302	Pechlivanis S	2013-02-08	BMC Med Genet	www.ncbi.nlm.nih.gov/pubmed/23394302	Risk loci for coronary artery calcification replicated at 9p21 and 6q24 in the Heinz Nixdorf Recall Study.	Coronary artery calcification	2,158 Europen ancestry males, 2,171 European ancestry females	NA	9p21.3	CDKN2A/2B	CDKN2B-AS1			ENSG00000240498	NA	NA	rs1537373-G	rs1537373	0	1537373	intron_variant	0	0.47	7e-07	6.1549	(males)	0.34	[0.21-0.47] unit increase	Illumina [up to 196725]	N
59	rs4977574	9	22103341	rs1537373	2021-01-29	33199917	Bakker MK	2020-11-16	Nat Genet	www.ncbi.nlm.nih.gov/pubmed/33199917	Genome-wide association study of intracranial aneurysms identifies 17 risk loci and genetic overlap with clinical risk factors.	Intracranial aneurysm	7,495 European ancestry cases, 71,934 European ancestry controls	NA	9p21.3	NR	CDKN2B-AS1			ENSG00000240498	NA	NA	rs1537373-T	rs1537373	0	1537373	intron_variant	0	0.5144	3e-22	21.5229		0.1864	[0.15-0.22] unit decrease	Affymetrix, Illumina [4471083] (imputed)	N
59	rs4977574	9	22103341	rs1537373	2021-01-29	33199917	Bakker MK	2020-11-16	Nat Genet	www.ncbi.nlm.nih.gov/pubmed/33199917	Genome-wide association study of intracranial aneurysms identifies 17 risk loci and genetic overlap with clinical risk factors.	Intracranial aneurysm	7,495 European ancestry cases, 3,259 East Asian ancestry cases, 71,934 European ancestry controls, 234,948 East Asian ancestry controls	NA	9p21.3	NR	CDKN2B-AS1			ENSG00000240498	NA	NA	rs1537373-T	rs1537373	0	1537373	intron_variant	0	0.462	3e-29	28.5229		0.18	[0.15-0.21] unit decrease	Affymetrix, Illumina [3527309] (imputed)	N
59	rs4977574	9	22103341	rs1537373	2022-11-17	34887591	Graham SE	2021-12-09	Nature	www.ncbi.nlm.nih.gov/pubmed/34887591	The power of genetic diversity in genome-wide association studies of lipids.	Low density lipoprotein cholesterol levels	40,963 South Asian ancestry individuals, 48,057 Hispanic individuals, 99,432 Admixed African or African ancestry individuals, 146,492 East Asian ancestry individuals, 1,320,016 European ancestry individuals	NA	9p21.3		CDKN2B-AS1			ENSG00000240498	NA	NA	rs1537373-?	rs1537373	0	1537373	intron_variant	0	NR	5e-17	16.301		NA		NR [52000000] (imputed)	N
59	rs4977574	9	22103341	rs1537373	2022-05-13	35472084	Adewuyi EO	2022-01-01	Hum Reprod	www.ncbi.nlm.nih.gov/pubmed/35472084	Genetic overlap analysis of endometriosis and asthma identifies shared loci implicating sex hormones and thyroid signalling pathways.	Endometriosis or asthma (pleiotropy)	17,054 European, Japanese ancestry endometriosis cases, 19,554 European, Japanese ancestry asthma cases, 483,220 European, Japanese ancestry controls	NA	9p21.3		CDKN2B-AS1			ENSG00000240498	NA	NA	rs1537373-T	rs1537373	0	1537373	intron_variant	0	NR	2e-08	7.69897		0.051	unit increase	NR [NR]	N
59	rs4977574	9	22103341	rs1537373	2022-05-19	35126453	Zhou Y	2022-01-20	Front Genet	www.ncbi.nlm.nih.gov/pubmed/35126453	Shared Genetic Architecture and Causal Relationship Between Asthma and Cardiovascular Diseases: A Large-Scale Cross-Trait Analysis.	Asthma and cardiovascular disease	19,954 European ancestry cases, 107,715 European ancestry controls	NA	9p21.3		CDKN2B-AS1			ENSG00000240498	NA	NA	rs1537373-?	rs1537373	0	1537373	intron_variant	0	NR	1e-08	8		NA		NR [NR]	N
59	rs4977574	9	22103341	rs1537373	2022-08-19	35915156	Tcheandjieu C	2022-08-01	Nat Med	www.ncbi.nlm.nih.gov/pubmed/35915156	Large-scale genome-wide association study of coronary artery disease in genetically diverse populations.	Coronary artery disease	12,117 Hispanic cases, 44,853 Hispanic controls	NA	9p21.3		CDKN2B-AS1			ENSG00000240498	NA	NA	rs1537373-?	rs1537373	0	1537373	intron_variant	0	NR	6e-06	5.22185		0.0704	[0.04-0.101] unit decrease	Affymetrix [NR] (imputed)	N
59	rs4977574	9	22103813	rs1333042	2020-01-17	31484785	Wright KM	2019-09-04	G3 (Bethesda)	www.ncbi.nlm.nih.gov/pubmed/31484785	A Prospective Analysis of Genetic Variants Associated with Human Lifespan.	Parental longevity (mother's age at death or mother's attained age)	up to 699,000 individuals	NA	9p21.3	NR	CDKN2B-AS1			ENSG00000240498	NA	NA	rs1333042-G	rs1333042	0	1333042	intron_variant	0		3e-07	6.52288		NA		Illumina [458525]	N
59	rs4977574	9	22103813	rs1333042	2020-01-17	31484785	Wright KM	2019-09-04	G3 (Bethesda)	www.ncbi.nlm.nih.gov/pubmed/31484785	A Prospective Analysis of Genetic Variants Associated with Human Lifespan.	Parental longevity (father's age at death)	309,383 European ancestry individuals	NA	9p21.3	ANRIL	CDKN2B-AS1			ENSG00000240498	NA	NA	rs1333042-A	rs1333042	0	1333042	intron_variant	0	0.49	7e-15	14.1549		0.01979	[0.015-0.025] unit increase	Illumina [541614]	N
59	rs4977574	9	22103813	rs1333042	2018-12-10	29227965	Pilling LC	2017-12-01	Aging (Albany NY)	www.ncbi.nlm.nih.gov/pubmed/29227965	Human longevity: 25 genetic loci associated in 389,166 UK biobank participants.	Parental longevity (both parents in top 10%)	7,182 cases, 79,767 controls	NA	9p21.3	CDKN2A, CDKN2B, ANRIL	CDKN2B-AS1			ENSG00000240498	NA	NA	rs1333042-A	rs1333042	0	1333042	intron_variant	0	0.502	2e-08	7.69897		0.0112	[0.0073-0.0151] unit increase	Affymetrix [11535925] (imputed)	N
59	rs4977574	9	22103813	rs1333042	2013-05-01	23364394	Lee JY	2013-01-31	J Hum Genet	www.ncbi.nlm.nih.gov/pubmed/23364394	A genome-wide association study of a coronary artery disease risk variant.	Coronary heart disease	2,123 Korean ancestry cases, 3,591 Korean ancestry controls	3,052 Japanese ancestry cases, 4,976 Japanese ancestry controls	9p21.3	CDKN2A/2B	CDKN2B-AS1			ENSG00000240498	NA	NA	rs1333042-?	rs1333042	0	1333042	intron_variant	0	NR	1e-09	9		1.3	[1.19-1.41]	Affymetrix [521786]	N
59	rs4977574	9	22103813	rs1333042	2019-08-07	30104761	Zhou W	2018-08-13	Nat Genet	www.ncbi.nlm.nih.gov/pubmed/30104761	Efficiently controlling for case-control imbalance and sample relatedness in large-scale genetic association studies.	Coronary artery disease	31,355 European ancestry cases, 377,103 European ancestry controls	NA	9p21.3	CDKN2, BAAS1	CDKN2B-AS1			ENSG00000240498	NA	NA	rs1333042-G	rs1333042	0	1333042	intron_variant	0	0.496	2e-72	71.699		NA		Affymetrix [28000000] (imputed)	N
59	rs4977574	9	22103813	rs1333042	2022-05-13	35472084	Adewuyi EO	2022-01-01	Hum Reprod	www.ncbi.nlm.nih.gov/pubmed/35472084	Genetic overlap analysis of endometriosis and asthma identifies shared loci implicating sex hormones and thyroid signalling pathways.	Endometriosis or asthma (pleiotropy)	17,054 European, Japanese ancestry endometriosis cases, 19,554 European, Japanese ancestry asthma cases, 483,220 European, Japanese ancestry controls	NA	9p21.3		CDKN2B-AS1			ENSG00000240498	NA	NA	rs1333042-A	rs1333042	0	1333042	intron_variant	0	NR	1e-09	9		0.06	unit increase	NR [NR]	N
59	rs4977574	9	22103813	rs1333042	2022-05-19	35126453	Zhou Y	2022-01-20	Front Genet	www.ncbi.nlm.nih.gov/pubmed/35126453	Shared Genetic Architecture and Causal Relationship Between Asthma and Cardiovascular Diseases: A Large-Scale Cross-Trait Analysis.	Asthma and cardiovascular disease	19,954 European ancestry cases, 107,715 European ancestry controls	NA	9p21.3		CDKN2B-AS1			ENSG00000240498	NA	NA	rs1333042-?	rs1333042	0	1333042	intron_variant	0	NR	3e-09	8.52288		NA		NR [NR]	N
59	rs4977574	9	22103813	rs1333042	2022-08-19	35915156	Tcheandjieu C	2022-08-01	Nat Med	www.ncbi.nlm.nih.gov/pubmed/35915156	Large-scale genome-wide association study of coronary artery disease in genetically diverse populations.	Coronary artery disease	12,117 Hispanic cases, 44,853 Hispanic controls	NA	9p21.3		CDKN2B-AS1			ENSG00000240498	NA	NA	rs1333042-?	rs1333042	0	1333042	intron_variant	0	NR	6e-06	5.22185		0.0703	[0.04-0.101] unit decrease	Affymetrix [NR] (imputed)	N
59	rs4977574	9	22105927	rs7859362	2022-05-19	35126453	Zhou Y	2022-01-20	Front Genet	www.ncbi.nlm.nih.gov/pubmed/35126453	Shared Genetic Architecture and Causal Relationship Between Asthma and Cardiovascular Diseases: A Large-Scale Cross-Trait Analysis.	Asthma and cardiovascular disease	19,954 European ancestry cases, 107,715 European ancestry controls	NA	9p21.3		CDKN2B-AS1			ENSG00000240498	NA	NA	rs7859362-?	rs7859362	0	7859362	intron_variant	0	NR	1e-08	8		NA		NR [NR]	N
59	rs4977574	9	22105927	rs7859362	2022-08-19	35915156	Tcheandjieu C	2022-08-01	Nat Med	www.ncbi.nlm.nih.gov/pubmed/35915156	Large-scale genome-wide association study of coronary artery disease in genetically diverse populations.	Coronary artery disease	12,117 Hispanic cases, 44,853 Hispanic controls	NA	9p21.3		CDKN2B-AS1			ENSG00000240498	NA	NA	rs7859362-?	rs7859362	0	7859362	intron_variant	0	NR	2e-06	5.69897		0.0748	[0.044-0.106] unit decrease	Affymetrix [NR] (imputed)	N
59	rs4977574	9	22106225	rs10757275	2022-08-19	35915156	Tcheandjieu C	2022-08-01	Nat Med	www.ncbi.nlm.nih.gov/pubmed/35915156	Large-scale genome-wide association study of coronary artery disease in genetically diverse populations.	Coronary artery disease	12,117 Hispanic cases, 44,853 Hispanic controls	NA	9p21.3		CDKN2B-AS1			ENSG00000240498	NA	NA	rs10757275-?	rs10757275	0	10757275	intron_variant	0	NR	3e-07	6.52288		0.0786	[0.049-0.109] unit increase	Affymetrix [NR] (imputed)	N
59	rs4977574	9	22106271	rs6475609	2022-08-19	35915156	Tcheandjieu C	2022-08-01	Nat Med	www.ncbi.nlm.nih.gov/pubmed/35915156	Large-scale genome-wide association study of coronary artery disease in genetically diverse populations.	Coronary artery disease	12,117 Hispanic cases, 44,853 Hispanic controls	NA	9p21.3		CDKN2B-AS1			ENSG00000240498	NA	NA	rs6475609-?	rs6475609	0	6475609	intron_variant	0	NR	2e-06	5.69897		0.0747	[0.044-0.105] unit decrease	Affymetrix [NR] (imputed)	N
59	rs4977574	9	22106731	rs1333043	2022-08-19	35915156	Tcheandjieu C	2022-08-01	Nat Med	www.ncbi.nlm.nih.gov/pubmed/35915156	Large-scale genome-wide association study of coronary artery disease in genetically diverse populations.	Coronary artery disease	12,117 Hispanic cases, 44,853 Hispanic controls	NA	9p21.3		CDKN2B-AS1			ENSG00000240498	NA	NA	rs1333043-?	rs1333043	0	1333043	intron_variant	0	NR	2e-06	5.69897		0.0747	[0.044-0.105] unit increase	Affymetrix [NR] (imputed)	N
59	rs4977574	9	22110131	rs1412834	2019-06-27	31089142	Law PJ	2019-05-14	Nat Commun	www.ncbi.nlm.nih.gov/pubmed/31089142	Association analyses identify 31 new risk loci for colorectal cancer susceptibility.	Colorectal cancer	31,197 European ancestry cases, 61,770 European ancestry controls	NA	9p21.3	NR	CDKN2B-AS1			ENSG00000240498	NA	NA	rs1412834-T	rs1412834	0	1412834	intron_variant	0	0.5	4e-14	13.3979		1.08	[1.06-1.11]	Affymetrix, Illumina [> 10000000] (imputed)	N
59	rs4977574	9	22110131	rs1412834	2022-05-13	35472084	Adewuyi EO	2022-01-01	Hum Reprod	www.ncbi.nlm.nih.gov/pubmed/35472084	Genetic overlap analysis of endometriosis and asthma identifies shared loci implicating sex hormones and thyroid signalling pathways.	Endometriosis or asthma (pleiotropy)	17,054 European, Japanese ancestry endometriosis cases, 19,554 European, Japanese ancestry asthma cases, 483,220 European, Japanese ancestry controls	NA	9p21.3		CDKN2B-AS1			ENSG00000240498	NA	NA	rs1412834-T	rs1412834	0	1412834	intron_variant	0	NR	2e-08	7.69897		0.051	unit increase	NR [NR]	N
59	rs4977574	9	22110131	rs1412834	2022-05-19	35126453	Zhou Y	2022-01-20	Front Genet	www.ncbi.nlm.nih.gov/pubmed/35126453	Shared Genetic Architecture and Causal Relationship Between Asthma and Cardiovascular Diseases: A Large-Scale Cross-Trait Analysis.	Asthma and cardiovascular disease	19,954 European ancestry cases, 107,715 European ancestry controls	NA	9p21.3		CDKN2B-AS1			ENSG00000240498	NA	NA	rs1412834-?	rs1412834	0	1412834	intron_variant	0	NR	7e-09	8.1549		NA		NR [NR]	N
59	rs4977574	9	22110131	rs1412834	2022-08-19	35915156	Tcheandjieu C	2022-08-01	Nat Med	www.ncbi.nlm.nih.gov/pubmed/35915156	Large-scale genome-wide association study of coronary artery disease in genetically diverse populations.	Coronary artery disease	12,117 Hispanic cases, 44,853 Hispanic controls	NA	9p21.3		CDKN2B-AS1			ENSG00000240498	NA	NA	rs1412834-?	rs1412834	0	1412834	intron_variant	0	NR	4e-06	5.39794		0.072	[0.041-0.103] unit decrease	Affymetrix [NR] (imputed)	N
59	rs4977574	9	22112241	rs7341786	2022-05-13	35472084	Adewuyi EO	2022-01-01	Hum Reprod	www.ncbi.nlm.nih.gov/pubmed/35472084	Genetic overlap analysis of endometriosis and asthma identifies shared loci implicating sex hormones and thyroid signalling pathways.	Endometriosis or asthma (pleiotropy)	17,054 European, Japanese ancestry endometriosis cases, 19,554 European, Japanese ancestry asthma cases, 483,220 European, Japanese ancestry controls	NA	9p21.3		CDKN2B-AS1			ENSG00000240498	NA	NA	rs7341786-A	rs7341786	0	7341786	intron_variant	0	NR	2e-08	7.69897		0.052	unit increase	NR [NR]	N
59	rs4977574	9	22112241	rs7341786	2022-05-19	35126453	Zhou Y	2022-01-20	Front Genet	www.ncbi.nlm.nih.gov/pubmed/35126453	Shared Genetic Architecture and Causal Relationship Between Asthma and Cardiovascular Diseases: A Large-Scale Cross-Trait Analysis.	Asthma and cardiovascular disease	19,954 European ancestry cases, 107,715 European ancestry controls	NA	9p21.3		CDKN2B-AS1			ENSG00000240498	NA	NA	rs7341786-?	rs7341786	0	7341786	intron_variant	0	NR	1e-08	8		NA		NR [NR]	N
59	rs4977574	9	22112241	rs7341786	2022-08-19	35915156	Tcheandjieu C	2022-08-01	Nat Med	www.ncbi.nlm.nih.gov/pubmed/35915156	Large-scale genome-wide association study of coronary artery disease in genetically diverse populations.	Coronary artery disease	12,117 Hispanic cases, 44,853 Hispanic controls	NA	9p21.3		CDKN2B-AS1			ENSG00000240498	NA	NA	rs7341786-?	rs7341786	0	7341786	intron_variant	0	NR	5e-06	5.30103		0.0713	[0.041-0.102] unit decrease	Affymetrix [NR] (imputed)	N
59	rs4977574	9	22112427	rs7341791	2022-08-19	35915156	Tcheandjieu C	2022-08-01	Nat Med	www.ncbi.nlm.nih.gov/pubmed/35915156	Large-scale genome-wide association study of coronary artery disease in genetically diverse populations.	Coronary artery disease	12,117 Hispanic cases, 44,853 Hispanic controls	NA	9p21.3		CDKN2B-AS1			ENSG00000240498	NA	NA	rs7341791-?	rs7341791	0	7341791	intron_variant	0	NR	6e-06	5.22185		0.0709	[0.04-0.101] unit decrease	Affymetrix [NR] (imputed)	N
59	rs4977574	9	22112599	rs10511701	2022-05-13	35472084	Adewuyi EO	2022-01-01	Hum Reprod	www.ncbi.nlm.nih.gov/pubmed/35472084	Genetic overlap analysis of endometriosis and asthma identifies shared loci implicating sex hormones and thyroid signalling pathways.	Endometriosis or asthma (pleiotropy)	17,054 European, Japanese ancestry endometriosis cases, 19,554 European, Japanese ancestry asthma cases, 483,220 European, Japanese ancestry controls	NA	9p21.3		CDKN2B-AS1			ENSG00000240498	NA	NA	rs10511701-T	rs10511701	0	10511701	intron_variant	0	NR	2e-08	7.69897		0.052	unit increase	NR [NR]	N
59	rs4977574	9	22112599	rs10511701	2022-05-19	35126453	Zhou Y	2022-01-20	Front Genet	www.ncbi.nlm.nih.gov/pubmed/35126453	Shared Genetic Architecture and Causal Relationship Between Asthma and Cardiovascular Diseases: A Large-Scale Cross-Trait Analysis.	Asthma and cardiovascular disease	19,954 European ancestry cases, 107,715 European ancestry controls	NA	9p21.3		CDKN2B-AS1			ENSG00000240498	NA	NA	rs10511701-?	rs10511701	0	10511701	intron_variant	0	NR	3e-08	7.52288		NA		NR [NR]	N
59	rs4977574	9	22112599	rs10511701	2022-08-19	35915156	Tcheandjieu C	2022-08-01	Nat Med	www.ncbi.nlm.nih.gov/pubmed/35915156	Large-scale genome-wide association study of coronary artery disease in genetically diverse populations.	Coronary artery disease	12,117 Hispanic cases, 44,853 Hispanic controls	NA	9p21.3		CDKN2B-AS1			ENSG00000240498	NA	NA	rs10511701-?	rs10511701	0	10511701	intron_variant	0	NR	5e-06	5.30103		0.0705	[0.04-0.101] unit decrease	Affymetrix [NR] (imputed)	N
59	rs4977574	9	22114469	rs10733376	2015-05-07	25256182	Foroud T	2014-09-25	Stroke	www.ncbi.nlm.nih.gov/pubmed/25256182	Genome-wide association study of intracranial aneurysm identifies a new association on chromosome 7.	Intracranial aneurysm	2,617 European ancestry cases, 2,548 European ancestry controls	1,516 European ancestry cases, 5,321 European ancestry controls	9p21.3	CDKN2BAS, ANRIL	CDKN2B-AS1			ENSG00000240498	NA	NA	rs10733376-?	rs10733376	0	10733376	intron_variant	0	NR	4e-12	11.3979		1.34	[1.23-1.45]	Affymetrix [685281] (imputed)	N
59	rs4977574	9	22114469	rs10733376	2020-12-11	33020668	Koyama S	2020-10-05	Nat Genet	www.ncbi.nlm.nih.gov/pubmed/33020668	Population-specific and trans-ancestry genome-wide analyses identify distinct and shared genetic risk loci for coronary artery disease.	Coronary artery disease	25,892 Japanese ancestry cases, 142,336 Japanese ancestry controls	NA	9p21.3	CDKN2B-AS1	CDKN2B-AS1			ENSG00000240498	NA	NA	rs10733376-?	rs10733376	0	10733376	intron_variant	0	NR	8e-10	9.09691		0.0762233	[0.052-0.101] unit increase	Illumina [19707525] (imputed)	N
59	rs4977574	9	22114469	rs10733376	2022-08-19	35915156	Tcheandjieu C	2022-08-01	Nat Med	www.ncbi.nlm.nih.gov/pubmed/35915156	Large-scale genome-wide association study of coronary artery disease in genetically diverse populations.	Coronary artery disease	12,117 Hispanic cases, 44,853 Hispanic controls	NA	9p21.3		CDKN2B-AS1			ENSG00000240498	NA	NA	rs10733376-?	rs10733376	0	10733376	intron_variant	0	NR	4e-06	5.39794		0.0722	[0.041-0.103] unit increase	Affymetrix [NR] (imputed)	N
59	rs4977574	9	22114495	rs10738609	2022-05-19	35126453	Zhou Y	2022-01-20	Front Genet	www.ncbi.nlm.nih.gov/pubmed/35126453	Shared Genetic Architecture and Causal Relationship Between Asthma and Cardiovascular Diseases: A Large-Scale Cross-Trait Analysis.	Asthma and cardiovascular disease	19,954 European ancestry cases, 107,715 European ancestry controls	NA	9p21.3		CDKN2B-AS1			ENSG00000240498	NA	NA	rs10738609-?	rs10738609	0	10738609	intron_variant	0	NR	1e-08	8		NA		NR [NR]	N
59	rs4977574	9	22114495	rs10738609	2022-08-19	35915156	Tcheandjieu C	2022-08-01	Nat Med	www.ncbi.nlm.nih.gov/pubmed/35915156	Large-scale genome-wide association study of coronary artery disease in genetically diverse populations.	Coronary artery disease	12,117 Hispanic cases, 44,853 Hispanic controls	NA	9p21.3		CDKN2B-AS1			ENSG00000240498	NA	NA	rs10738609-?	rs10738609	0	10738609	intron_variant	0	NR	7e-07	6.1549		0.0783	[0.047-0.109] unit decrease	Affymetrix [NR] (imputed)	N
59	rs4977574	9	22115026	rs2383206	2022-05-19	35126453	Zhou Y	2022-01-20	Front Genet	www.ncbi.nlm.nih.gov/pubmed/35126453	Shared Genetic Architecture and Causal Relationship Between Asthma and Cardiovascular Diseases: A Large-Scale Cross-Trait Analysis.	Asthma and cardiovascular disease	19,954 European ancestry cases, 107,715 European ancestry controls	NA	9p21.3		CDKN2B-AS1			ENSG00000240498	NA	NA	rs2383206-?	rs2383206	0	2383206	intron_variant	0	NR	5e-09	8.30103		NA		NR [NR]	N
59	rs4977574	9	22115026	rs2383206	2022-08-19	35915156	Tcheandjieu C	2022-08-01	Nat Med	www.ncbi.nlm.nih.gov/pubmed/35915156	Large-scale genome-wide association study of coronary artery disease in genetically diverse populations.	Coronary artery disease	12,117 Hispanic cases, 44,853 Hispanic controls	NA	9p21.3		CDKN2B-AS1			ENSG00000240498	NA	NA	rs2383206-?	rs2383206	0	2383206	intron_variant	0	NR	6e-07	6.22185		0.0757	[0.046-0.105] unit decrease	Affymetrix [NR] (imputed)	N
59	rs4977574	9	22115286	rs944797	2011-11-03	21971053	Takeuchi F	2011-10-05	Eur J Hum Genet	www.ncbi.nlm.nih.gov/pubmed/21971053	Genome-wide association study of coronary artery disease in the Japanese.	Coronary heart disease	806 Japanese ancestry cases, 1,337 Japanese ancestry controls	3,593 Japanese ancestry cases, 6,335 Japanese ancestry controls	9p21.3	CDKN2A, CDKN2B	CDKN2B-AS1			ENSG00000240498	NA	NA	rs944797-C	rs944797	0	944797	intron_variant	0	0.46	6e-16	15.2218		1.25	[1.18-1.31]	Illumina [451382]	N
59	rs4977574	9	22115286	rs944797	2022-05-19	35126453	Zhou Y	2022-01-20	Front Genet	www.ncbi.nlm.nih.gov/pubmed/35126453	Shared Genetic Architecture and Causal Relationship Between Asthma and Cardiovascular Diseases: A Large-Scale Cross-Trait Analysis.	Asthma and cardiovascular disease	19,954 European ancestry cases, 107,715 European ancestry controls	NA	9p21.3		CDKN2B-AS1			ENSG00000240498	NA	NA	rs944797-?	rs944797	0	944797	intron_variant	0	NR	7e-09	8.1549		NA		NR [NR]	N
59	rs4977574	9	22115286	rs944797	2022-08-19	35915156	Tcheandjieu C	2022-08-01	Nat Med	www.ncbi.nlm.nih.gov/pubmed/35915156	Large-scale genome-wide association study of coronary artery disease in genetically diverse populations.	Coronary artery disease	12,117 Hispanic cases, 44,853 Hispanic controls	NA	9p21.3		CDKN2B-AS1			ENSG00000240498	NA	NA	rs944797-?	rs944797	0	944797	intron_variant	0	NR	9e-07	6.04576		0.0744	[0.045-0.104] unit decrease	Affymetrix [NR] (imputed)	N
59	rs4977574	9	22115589	rs1004638	2022-08-19	35915156	Tcheandjieu C	2022-08-01	Nat Med	www.ncbi.nlm.nih.gov/pubmed/35915156	Large-scale genome-wide association study of coronary artery disease in genetically diverse populations.	Coronary artery disease	12,117 Hispanic cases, 44,853 Hispanic controls	NA	9p21.3		CDKN2B-AS1			ENSG00000240498	NA	NA	rs1004638-?	rs1004638	0	1004638	intron_variant	0	NR	6e-06	5.22185		0.0703	[0.04-0.101] unit decrease	Affymetrix [NR] (imputed)	N
59	rs4977574	9	22115959	rs2383207	2010-09-01	20622881	Gretarsdottir S	2010-07-11	Nat Genet	www.ncbi.nlm.nih.gov/pubmed/20622881	Genome-wide association study identifies a sequence variant within the DAB2IP gene conferring susceptibility to abdominal aortic aneurysm.	Abdominal aortic aneurysm	1,292 European ancestry cases, 30,503 European ancestry controls	3,267 European ancestry cases, 7,451 European ancestry controls	9p21.3	CKDN2B, CDKN2A	CDKN2B-AS1			ENSG00000240498	NA	NA	rs2383207-G	rs2383207	0	2383207	intron_variant	0	0.49	2e-08	7.69897		1.27	[NR]	Illumina [293677]	N
59	rs4977574	9	22115959	rs2383207	2022-05-13	35472084	Adewuyi EO	2022-01-01	Hum Reprod	www.ncbi.nlm.nih.gov/pubmed/35472084	Genetic overlap analysis of endometriosis and asthma identifies shared loci implicating sex hormones and thyroid signalling pathways.	Endometriosis or asthma (pleiotropy)	17,054 European, Japanese ancestry endometriosis cases, 19,554 European, Japanese ancestry asthma cases, 483,220 European, Japanese ancestry controls	NA	9p21.3		CDKN2B-AS1			ENSG00000240498	NA	NA	rs2383207-A	rs2383207	0	2383207	intron_variant	0	NR	4e-08	7.39794		0.051	unit increase	NR [NR]	N
59	rs4977574	9	22115959	rs2383207	2022-05-19	35126453	Zhou Y	2022-01-20	Front Genet	www.ncbi.nlm.nih.gov/pubmed/35126453	Shared Genetic Architecture and Causal Relationship Between Asthma and Cardiovascular Diseases: A Large-Scale Cross-Trait Analysis.	Asthma and cardiovascular disease	19,954 European ancestry cases, 107,715 European ancestry controls	NA	9p21.3		CDKN2B-AS1			ENSG00000240498	NA	NA	rs2383207-?	rs2383207	0	2383207	intron_variant	0	NR	2e-08	7.69897		NA		NR [NR]	N
59	rs4977574	9	22115959	rs2383207	2022-08-19	35915156	Tcheandjieu C	2022-08-01	Nat Med	www.ncbi.nlm.nih.gov/pubmed/35915156	Large-scale genome-wide association study of coronary artery disease in genetically diverse populations.	Coronary artery disease	12,117 Hispanic cases, 44,853 Hispanic controls	NA	9p21.3		CDKN2B-AS1			ENSG00000240498	NA	NA	rs2383207-?	rs2383207	0	2383207	intron_variant	0	NR	7e-06	5.1549		0.0696	[0.039-0.1] unit decrease	Affymetrix [NR] (imputed)	N
59	rs4977574	9	22116046	rs1537374	2022-05-13	35472084	Adewuyi EO	2022-01-01	Hum Reprod	www.ncbi.nlm.nih.gov/pubmed/35472084	Genetic overlap analysis of endometriosis and asthma identifies shared loci implicating sex hormones and thyroid signalling pathways.	Endometriosis or asthma (pleiotropy)	17,054 European, Japanese ancestry endometriosis cases, 19,554 European, Japanese ancestry asthma cases, 483,220 European, Japanese ancestry controls	NA	9p21.3		CDKN2B-AS1			ENSG00000240498	NA	NA	rs1537374-A	rs1537374	0	1537374	intron_variant	0	NR	2e-08	7.69897		0.051	unit increase	NR [NR]	N
59	rs4977574	9	22116046	rs1537374	2022-05-19	35126453	Zhou Y	2022-01-20	Front Genet	www.ncbi.nlm.nih.gov/pubmed/35126453	Shared Genetic Architecture and Causal Relationship Between Asthma and Cardiovascular Diseases: A Large-Scale Cross-Trait Analysis.	Asthma and cardiovascular disease	19,954 European ancestry cases, 107,715 European ancestry controls	NA	9p21.3		CDKN2B-AS1			ENSG00000240498	NA	NA	rs1537374-?	rs1537374	0	1537374	intron_variant	0	NR	1e-08	8		NA		NR [NR]	N
59	rs4977574	9	22116046	rs1537374	2022-08-19	35915156	Tcheandjieu C	2022-08-01	Nat Med	www.ncbi.nlm.nih.gov/pubmed/35915156	Large-scale genome-wide association study of coronary artery disease in genetically diverse populations.	Coronary artery disease	12,117 Hispanic cases, 44,853 Hispanic controls	NA	9p21.3		CDKN2B-AS1			ENSG00000240498	NA	NA	rs1537374-?	rs1537374	0	1537374	intron_variant	0	NR	7e-06	5.1549		0.0698	[0.039-0.1] unit decrease	Affymetrix [NR] (imputed)	N
59	rs4977574	9	22116071	rs1537375	2022-05-13	35472084	Adewuyi EO	2022-01-01	Hum Reprod	www.ncbi.nlm.nih.gov/pubmed/35472084	Genetic overlap analysis of endometriosis and asthma identifies shared loci implicating sex hormones and thyroid signalling pathways.	Endometriosis or asthma (pleiotropy)	17,054 European, Japanese ancestry endometriosis cases, 19,554 European, Japanese ancestry asthma cases, 483,220 European, Japanese ancestry controls	NA	9p21.3		CDKN2B-AS1			ENSG00000240498	NA	NA	rs1537375-T	rs1537375	0	1537375	intron_variant	0	NR	4e-08	7.39794		0.05	unit increase	NR [NR]	N
59	rs4977574	9	22116071	rs1537375	2022-05-19	35126453	Zhou Y	2022-01-20	Front Genet	www.ncbi.nlm.nih.gov/pubmed/35126453	Shared Genetic Architecture and Causal Relationship Between Asthma and Cardiovascular Diseases: A Large-Scale Cross-Trait Analysis.	Asthma and cardiovascular disease	19,954 European ancestry cases, 107,715 European ancestry controls	NA	9p21.3		CDKN2B-AS1			ENSG00000240498	NA	NA	rs1537375-?	rs1537375	0	1537375	intron_variant	0	NR	5e-08	7.30103		NA		NR [NR]	N
59	rs4977574	9	22116071	rs1537375	2022-08-19	35915156	Tcheandjieu C	2022-08-01	Nat Med	www.ncbi.nlm.nih.gov/pubmed/35915156	Large-scale genome-wide association study of coronary artery disease in genetically diverse populations.	Coronary artery disease	12,117 Hispanic cases, 44,853 Hispanic controls	NA	9p21.3		CDKN2B-AS1			ENSG00000240498	NA	NA	rs1537375-?	rs1537375	0	1537375	intron_variant	0	NR	8e-06	5.09691		0.0681	[0.038-0.098] unit decrease	Affymetrix [NR] (imputed)	N
59	rs4977574	9	22116220	rs1537376	2022-08-19	35915156	Tcheandjieu C	2022-08-01	Nat Med	www.ncbi.nlm.nih.gov/pubmed/35915156	Large-scale genome-wide association study of coronary artery disease in genetically diverse populations.	Coronary artery disease	12,117 Hispanic cases, 44,853 Hispanic controls	NA	9p21.3		CDKN2B-AS1			ENSG00000240498	NA	NA	rs1537376-?	rs1537376	0	1537376	intron_variant	0	NR	1e-06	6		0.0742	[0.044-0.104] unit decrease	Affymetrix [NR] (imputed)	N
59	rs4977574	9	22119195	rs1333045	2019-08-21	31285632	Klarin D	2019-07-08	Nat Med	www.ncbi.nlm.nih.gov/pubmed/31285632	Genome-wide association study of peripheral artery disease in the Million Veteran Program.	Minimum ankle–brachial index	13,382 European ancestry individuals, 3,284 African ancestry individuals, 998 Hispanic individuals	NA	9p21.3	CDKN2B-AS1	CDKN2B-AS1			ENSG00000240498	NA	NA	rs1333045-T	rs1333045	0	1333045	non_coding_transcript_exon_variant	0	0.468	8e-09	8.09691		0.064	[0.042-0.086] unit increase	Affymetrix [at least 9211766] (imputed)	N
59	rs4977574	9	22119195	rs1333045	2019-03-07	30578418	Giri A	2018-12-21	Nat Genet	www.ncbi.nlm.nih.gov/pubmed/30578418	Trans-ethnic association study of blood pressure determinants in over 750,000 individuals.	Pulse pressure	365,998 European ancestry individuals, 63,490 African ancestry individuals, 22,802 Hispanic individuals, 4,792 Asian ancestry individuals, 2,695 Native American ancestry individuals	299,024 European ancestry individuals, 17,277 individuals	9p21.3	CDKN2B-AS1	CDKN2B-AS1			ENSG00000240498	NA	NA	rs1333045-C	rs1333045	0	1333045	non_coding_transcript_exon_variant	0	0.4894	3e-12	11.5229		0.1728	[0.12-0.22] mmHg decrease	Affymetrix [NR] (imputed)	N
59	rs4977574	9	22119195	rs1333045	2018-12-10	29227965	Pilling LC	2017-12-01	Aging (Albany NY)	www.ncbi.nlm.nih.gov/pubmed/29227965	Human longevity: 25 genetic loci associated in 389,166 UK biobank participants.	Parental longevity (mother's age at death)	246,941 British ancestry individuals	NA	9p21.3	CDKN2B-AS	CDKN2B-AS1			ENSG00000240498	NA	NA	rs1333045-T	rs1333045	0	1333045	non_coding_transcript_exon_variant	0	0.484993	6e-06	5.22185		0.0126	[0.0071-0.0181] unit increase	Affymetrix [11535925] (imputed)	N
59	rs4977574	9	22119195	rs1333045	2019-07-26	31201950	Lutz MW	2019-03-06	Neurobiol Aging	www.ncbi.nlm.nih.gov/pubmed/31201950	Analysis of pleiotropic genetic effects on cognitive impairment, systemic inflammation, and plasma lipids in the Health and Retirement Study.	Serum total cholesterol levels	6,545 European ancestry individuals	NA	9p21.3		CDKN2B-AS1			ENSG00000240498	NA	NA	rs1333045-C	rs1333045	0	1333045	non_coding_transcript_exon_variant	0	0.49	3e-07	6.52288		4.24	[2.61-5.86] unit increase	Illumina [19468843] (imputed)	N
59	rs4977574	9	22119195	rs1333045	2022-05-13	35472084	Adewuyi EO	2022-01-01	Hum Reprod	www.ncbi.nlm.nih.gov/pubmed/35472084	Genetic overlap analysis of endometriosis and asthma identifies shared loci implicating sex hormones and thyroid signalling pathways.	Endometriosis or asthma (pleiotropy)	17,054 European, Japanese ancestry endometriosis cases, 19,554 European, Japanese ancestry asthma cases, 483,220 European, Japanese ancestry controls	NA	9p21.3		CDKN2B-AS1			ENSG00000240498	NA	NA	rs1333045-T	rs1333045	0	1333045	non_coding_transcript_exon_variant	0	NR	4e-07	6.39794		0.05	unit increase	NR [NR]	N
59	rs4977574	9	22119195	rs1333045	2022-08-19	35915156	Tcheandjieu C	2022-08-01	Nat Med	www.ncbi.nlm.nih.gov/pubmed/35915156	Large-scale genome-wide association study of coronary artery disease in genetically diverse populations.	Coronary artery disease	12,117 Hispanic cases, 44,853 Hispanic controls	NA	9p21.3		CDKN2B-AS1			ENSG00000240498	NA	NA	rs1333045-?	rs1333045	0	1333045	non_coding_transcript_exon_variant	0	NR	5e-06	5.30103		0.0705	[0.04-0.101] unit decrease	Affymetrix [NR] (imputed)	N
59	rs4977574	9	22119195	rs1333045	2019-02-08	30595370	Kichaev G	2018-12-27	Am J Hum Genet	www.ncbi.nlm.nih.gov/pubmed/30595370	Leveraging Polygenic Functional Enrichment to Improve GWAS Power.	Systolic blood pressure	approximately 422,000 European ancestry individuals	NA	9p21.3		CDKN2B-AS1			ENSG00000240498	NA	NA	rs1333045-?	rs1333045	0	1333045	non_coding_transcript_exon_variant	0	NR	1e-09	9		NA		NR [~ 8900000] (imputed)	N
59	rs4977574	9	22121349	rs10217586	2016-10-06	26621817	Cheng TH	2015-12-01	Sci Rep	www.ncbi.nlm.nih.gov/pubmed/26621817	Meta-analysis of genome-wide association studies identifies common susceptibility polymorphisms for colorectal and endometrial cancer near SH2B3 and TSHZ1.	Colorectal or endometrial cancer	5,725 European ancestry colorectal carcinoma cases, 2,212 European ancestry endometrial carcinoma cases, 13,396 European ancestry controls	4,330 European ancestry endometrial carcinoma cases, 26,849 European ancestry controls	9p21.3	CDKN2B-AS1	CDKN2B-AS1			ENSG00000240498	NA	NA	rs10217586-?	rs10217586	0	10217586	intron_variant	0	0.461	2e-06	5.69897	(same direction)	1.07527	[1.04-1.11]	Illumina [up to 6000000] (imputed)	N
59	rs4977574	9	22121349	rs10217586	2019-06-21	31015401	Wu Y	2019-04-23	Nat Commun	www.ncbi.nlm.nih.gov/pubmed/31015401	Genome-wide association study of medication-use and associated disease in the UK Biobank.	Medication use (agents acting on the renin-angiotensin system)	62,752 European ancestry cases, 174,778 European ancestry controls	NA	9p21.3	CDKN2B-AS1	CDKN2B-AS1			ENSG00000240498	NA	NA	rs10217586-A	rs10217586	0	10217586	intron_variant	0	0.467959	1e-17	17		0.0517719	[0.04-0.064] unit decrease	Affymetrix [7288503] (imputed)	N
59	rs4977574	9	22121349	rs10217586	2022-08-19	35915156	Tcheandjieu C	2022-08-01	Nat Med	www.ncbi.nlm.nih.gov/pubmed/35915156	Large-scale genome-wide association study of coronary artery disease in genetically diverse populations.	Coronary artery disease	12,117 Hispanic cases, 44,853 Hispanic controls	NA	9p21.3		CDKN2B-AS1			ENSG00000240498	NA	NA	rs10217586-?	rs10217586	0	10217586	intron_variant	0	NR	2e-06	5.69897		0.0726	[0.042-0.103] unit decrease	Affymetrix [NR] (imputed)	N
59	rs4977574	9	22123766	rs10738610	2022-05-19	35126453	Zhou Y	2022-01-20	Front Genet	www.ncbi.nlm.nih.gov/pubmed/35126453	Shared Genetic Architecture and Causal Relationship Between Asthma and Cardiovascular Diseases: A Large-Scale Cross-Trait Analysis.	Asthma and cardiovascular disease	19,954 European ancestry cases, 107,715 European ancestry controls	NA	9p21.3		CDKN2B-AS1			ENSG00000240498	NA	NA	rs10738610-?	rs10738610	0	10738610	intron_variant	0	NR	1e-08	8		NA		NR [NR]	N
59	rs4977574	9	22123766	rs10738610	2022-08-19	35915156	Tcheandjieu C	2022-08-01	Nat Med	www.ncbi.nlm.nih.gov/pubmed/35915156	Large-scale genome-wide association study of coronary artery disease in genetically diverse populations.	Coronary artery disease	12,117 Hispanic cases, 44,853 Hispanic controls	NA	9p21.3		CDKN2B-AS1			ENSG00000240498	NA	NA	rs10738610-?	rs10738610	0	10738610	intron_variant	0	NR	2e-06	5.69897		0.0729	[0.043-0.103] unit decrease	Affymetrix [NR] (imputed)	N
59	rs4977574	9	22124123	rs1333046	2022-08-19	35915156	Tcheandjieu C	2022-08-01	Nat Med	www.ncbi.nlm.nih.gov/pubmed/35915156	Large-scale genome-wide association study of coronary artery disease in genetically diverse populations.	Coronary artery disease	12,117 Hispanic cases, 44,853 Hispanic controls	NA	9p21.3		CDKN2B-AS1			ENSG00000240498	NA	NA	rs1333046-?	rs1333046	0	1333046	intron_variant	0	NR	3e-06	5.52288		0.071	[0.041-0.101] unit increase	Affymetrix [NR] (imputed)	N
59	rs4977574	9	22124450	rs10757277	2022-08-19	35915156	Tcheandjieu C	2022-08-01	Nat Med	www.ncbi.nlm.nih.gov/pubmed/35915156	Large-scale genome-wide association study of coronary artery disease in genetically diverse populations.	Coronary artery disease	12,117 Hispanic cases, 44,853 Hispanic controls	NA	9p21.3		CDKN2B-AS1			ENSG00000240498	NA	NA	rs10757277-?	rs10757277	0	10757277	intron_variant	0	NR	5e-06	5.30103		0.0693	[0.04-0.099] unit decrease	Affymetrix [NR] (imputed)	N
59	rs4977574	9	22124477	rs10757278	2008-06-16	17478679	Helgadottir A	2007-05-03	Science	www.ncbi.nlm.nih.gov/pubmed/17478679	A common variant on chromosome 9p21 affects the risk of myocardial infarction.	Myocardial infarction	1,607 European ancestry cases, 6,728 European ancestry controls	2,980 European ancestry cases, 6,309 European ancestry controls	9p21.3	CDKN2A, CDKN2B	CDKN2B-AS1			ENSG00000240498	NA	NA	rs10757278-G	rs10757278	0	10757278	intron_variant	0	0.45	1e-20	20		1.28	[1.22-1.35]	Illumina [305953]	N
59	rs4977574	9	22124477	rs10757278	2022-08-19	35915156	Tcheandjieu C	2022-08-01	Nat Med	www.ncbi.nlm.nih.gov/pubmed/35915156	Large-scale genome-wide association study of coronary artery disease in genetically diverse populations.	Coronary artery disease	12,117 Hispanic cases, 44,853 Hispanic controls	NA	9p21.3		CDKN2B-AS1			ENSG00000240498	NA	NA	rs10757278-?	rs10757278	0	10757278	intron_variant	0	NR	6e-06	5.22185		0.0692	[0.039-0.099] unit decrease	Affymetrix [NR] (imputed)	N
59	rs4977574	9	22124504	rs1333047	2019-02-10	27841878	Hoffmann TJ	2016-11-14	Nat Genet	www.ncbi.nlm.nih.gov/pubmed/27841878	Genome-wide association analyses using electronic health records identify new loci influencing blood pressure variation.	Pulse pressure	295,529 European ancestry individuals, 8,231 Latino individuals, 3,058 African American individuals, 2,029 African British individuals, 7,701 East Asian ancestry individuals, 2,735 South Asian ancestry individuals, 1,979 mixed and unknown ancestry individuals	NA	9p21.3	CDKN2B, DMRTA1	CDKN2B-AS1			ENSG00000240498	NA	NA	rs1333047-A	rs1333047	0	1333047	intron_variant	0		2e-10	9.69897		0.162	unit decrease	Affymetrix [at least 2696785] (imputed)	N
59	rs4977574	9	22124504	rs1333047	2019-05-02	30487518	Takeuchi F	2018-11-28	Nat Commun	www.ncbi.nlm.nih.gov/pubmed/30487518	Interethnic analyses of blood pressure loci in populations of East Asian and European descent.	Hypertension	22,566 Japanese ancestry cases, 28,226 Japanese ancestry controls	8,809 East Asian ancestry cases, 13,663 East Asian ancestry controls, 105,253 European ancestry individuals	9p21.3	CDKN2B-AS1, DMRTA1	CDKN2B-AS1			ENSG00000240498	NA	NA	rs1333047-A	rs1333047	0	1333047	intron_variant	0	0.3359	5e-08	7.30103	(Japanese)	0.0811	[0.052-0.11] unit decrease	Illumina [6200000] (imputed)	N
59	rs4977574	9	22124504	rs1333047	2014-07-23	24262325	Dichgans M	2013-11-21	Stroke	www.ncbi.nlm.nih.gov/pubmed/24262325	Shared genetic susceptibility to ischemic stroke and coronary artery disease: a genome-wide analysis of common variants.	Large artery stroke	2,167 cases, 49,159 controls	NA	9p21.3	intergenic	CDKN2B-AS1			ENSG00000240498	NA	NA	rs1333047-T	rs1333047	0	1333047	intron_variant	0	NR	2e-07	6.69897		1.2	[1.11-1.29]	Affymetrix, Illumina [~ 2400000] (imputed)	N
59	rs4977574	9	22124504	rs1333047	2022-08-24	35762941	Plotnikov D	2022-06-01	Invest Ophthalmol Vis Sci	www.ncbi.nlm.nih.gov/pubmed/35762941	High Blood Pressure and Intraocular Pressure: A Mendelian Randomization Study.	Pulse pressure	526,001 European ancestry individuals	NA	9p21.3		CDKN2B-AS1			ENSG00000240498	NA	NA	rs1333047-A	rs1333047	0	1333047	intron_variant	0	NR	4e-09	8.39794		0.1465	[0.098-0.195] unit decrease	NR [NR] (imputed)	N
59	rs4977574	9	22124504	rs1333047	2022-11-17	34887591	Graham SE	2021-12-09	Nature	www.ncbi.nlm.nih.gov/pubmed/34887591	The power of genetic diversity in genome-wide association studies of lipids.	Non-HDL cholesterol levels	40,963 South Asian ancestry individuals, 48,057 Hispanic individuals, 99,432 Admixed African or African ancestry individuals, 146,492 East Asian ancestry individuals, 1,320,016 European ancestry individuals	NA	9p21.3		CDKN2B-AS1			ENSG00000240498	NA	NA	rs1333047-?	rs1333047	0	1333047	intron_variant	0	NR	5e-11	10.301		NA		NR [52000000] (imputed)	N
59	rs4977574	9	22124504	rs1333047	2019-06-21	31015401	Wu Y	2019-04-23	Nat Commun	www.ncbi.nlm.nih.gov/pubmed/31015401	Genome-wide association study of medication-use and associated disease in the UK Biobank.	Medication use (vasodilators used in cardiac diseases)	5,546 European ancestry cases, 237,113 European ancestry controls	NA	9p21.3	CDKN2B-AS1	CDKN2B-AS1			ENSG00000240498	NA	NA	rs1333047-T	rs1333047	0	1333047	intron_variant	0	0.492809	5e-18	17.301		0.16532	[0.13-0.2] unit increase	Affymetrix [7288503] (imputed)	N
59	rs4977574	9	22124504	rs1333047	2021-05-05	33888516	Zheng T	2021-04-22	Gut	www.ncbi.nlm.nih.gov/pubmed/33888516	Genome-wide analysis of 944 133 individuals provides insights into the etiology of haemorrhoidal disease.	Haemorrhoidal disease	218,920 European ancestry cases, 725,213 European ancestry controls	NA	9p21.3	CDKN2B	CDKN2B-AS1			ENSG00000240498	NA	NA	rs1333047-A	rs1333047	0	1333047	intron_variant	0	0.4999	8e-28	27.0969		1.04	[1.04-1.05]	Affymetrix, Illumina [8494288] (imputed)	N
59	rs4977574	9	22124630	rs10757279	2022-08-19	35915156	Tcheandjieu C	2022-08-01	Nat Med	www.ncbi.nlm.nih.gov/pubmed/35915156	Large-scale genome-wide association study of coronary artery disease in genetically diverse populations.	Coronary artery disease	12,117 Hispanic cases, 44,853 Hispanic controls	NA	9p21.3		CDKN2B-AS1			ENSG00000240498	NA	NA	rs10757279-?	rs10757279	0	10757279	intron_variant	0	NR	5e-06	5.30103		0.0694	[0.04-0.099] unit decrease	Affymetrix [NR] (imputed)	N
59	rs4977574	9	22124744	rs4977575	2017-07-01	28135244	Warren HR	2017-01-30	Nat Genet	www.ncbi.nlm.nih.gov/pubmed/28135244	Genome-wide association analysis identifies novel blood pressure loci and offers biological insights into cardiovascular risk.	Pulse pressure	140,886 European ancestry individuals	190,318 European ancestry individuals	9p21.3	MTAP	CDKN2B-AS1			ENSG00000240498	NA	NA	rs4977575-G	rs4977575	0	4977575	intron_variant	0	0.492703	1e-07	7		0.1662	[0.1-0.23] unit increase	Affymetrix [~ 9800000] (imputed)	N
59	rs4977574	9	22124744	rs4977575	2019-06-26	28714974	Klarin D	2017-07-17	Nat Genet	www.ncbi.nlm.nih.gov/pubmed/28714974	Genetic analysis in UK Biobank links insulin resistance and transendothelial migration pathways to coronary artery disease.	Coronary artery disease	4,831 European ancestry cases, 115,455 European ancestry controls	up to 60,801 European and unknown ancestry cases, up to 123,504 European and unknown ancestry controls	9p21.3	CDKN2B-AS1	CDKN2B-AS1			ENSG00000240498	NA	NA	rs4977575-G	rs4977575	0	4977575	intron_variant	0	0.49	5e-23	22.301		1.24	[1.19-1.29]	Affymetrix [9061845] (imputed)	N
59	rs4977574	9	22124744	rs4977575	2021-11-01	34469433	Ashvetiya T	2021-09-01	PLoS One	www.ncbi.nlm.nih.gov/pubmed/34469433	Identification of novel genetic susceptibility loci for thoracic and abdominal aortic aneurysms via genome-wide association study using the UK Biobank Cohort.	Abdominal aortic aneurysm	1,363 European, Indian, Caribbean, African ancestry cases, 27,260 European, Indian, Caribbean, African ancestry controls	NA	9p21.3		CDKN2B-AS1			ENSG00000240498	NA	NA	rs4977575-?	rs4977575	0	4977575	intron_variant	0	NR	1e-07	7		0.811558		NR [NR] (imputed)	N
59	rs4977574	9	22124744	rs4977575	2021-12-14	34594039	Sakaue S	2021-09-30	Nat Genet	www.ncbi.nlm.nih.gov/pubmed/34594039	A cross-population atlas of genetic associations for 220 human phenotypes.	Aortic aneurysm	3,230 European ancestry cases, 475,964 European ancestry controls, 1,155 East Asian ancestry cases, 173,601 East Asian ancestry controls	NA	9p21.3		CDKN2B-AS1			ENSG00000240498	NA	NA	rs4977575-G	rs4977575	0	4977575	intron_variant	0	NR	6e-09	8.22185		0.1301	[0.086-0.174] unit increase	Affymetrix, Illumina [25843950] (imputed)	N
59	rs4977574	9	22124744	rs4977575	2021-12-14	34594039	Sakaue S	2021-09-30	Nat Genet	www.ncbi.nlm.nih.gov/pubmed/34594039	A cross-population atlas of genetic associations for 220 human phenotypes.	Subarachnoid hemorrhage	1,693 European ancestry cases, 471,562 European ancestry controls, 1,203 East Asian ancestry cases, 152,022 East Asian ancestry controls	NA	9p21.3		CDKN2B-AS1			ENSG00000240498	NA	NA	rs4977575-G	rs4977575	0	4977575	intron_variant	0	NR	8e-13	12.0969		0.1957	[0.14-0.25] unit increase	Affymetrix, Illumina [25841499] (imputed)	N
59	rs4977574	9	22125347	rs1333048	2017-05-15	27790247	He L	2016-11-03	Front Genet	www.ncbi.nlm.nih.gov/pubmed/27790247	Pleiotropic Meta-Analyses of Longitudinal Studies Discover Novel Genetic Variants Associated with Age-Related Diseases.	Age-related diseases and mortality	9,618 European ancestry individuals	19,796 European ancestry individuals	9p21.3	NR	CDKN2B-AS1			ENSG00000240498	NA	NA	rs1333048-?	rs1333048	0	1333048	intron_variant	0	NR	1e-06	6		NA		Affymetrix [NR]	N
59	rs4977574	9	22125347	rs1333048	2022-08-19	35915156	Tcheandjieu C	2022-08-01	Nat Med	www.ncbi.nlm.nih.gov/pubmed/35915156	Large-scale genome-wide association study of coronary artery disease in genetically diverse populations.	Coronary artery disease	27,021 African American cases, 102,305 African American controls	NA	9p21.3		CDKN2B-AS1			ENSG00000240498	NA	NA	rs1333048-?	rs1333048	0	1333048	intron_variant	0	NR	8e-06	5.09691		0.0498	[0.028-0.072] unit decrease	Affymetrix [NR] (imputed)	N
59	rs4977574	9	22125347	rs1333048	2022-05-19	35126453	Zhou Y	2022-01-20	Front Genet	www.ncbi.nlm.nih.gov/pubmed/35126453	Shared Genetic Architecture and Causal Relationship Between Asthma and Cardiovascular Diseases: A Large-Scale Cross-Trait Analysis.	Asthma and cardiovascular disease	19,954 European ancestry cases, 107,715 European ancestry controls	NA	9p21.3		CDKN2B-AS1			ENSG00000240498	NA	NA	rs1333048-?	rs1333048	0	1333048	intron_variant	0	NR	1e-08	8		NA		NR [NR]	N
59	rs4977574	9	22125347	rs1333048	2022-08-19	35915156	Tcheandjieu C	2022-08-01	Nat Med	www.ncbi.nlm.nih.gov/pubmed/35915156	Large-scale genome-wide association study of coronary artery disease in genetically diverse populations.	Coronary artery disease	12,117 Hispanic cases, 44,853 Hispanic controls	NA	9p21.3		CDKN2B-AS1			ENSG00000240498	NA	NA	rs1333048-?	rs1333048	0	1333048	intron_variant	0	NR	3e-06	5.52288		0.0711	[0.041-0.101] unit decrease	Affymetrix [NR] (imputed)	N
59	rs4977574	9	22125503	rs1333049	2011-06-04	21606135	Wild PS	2011-05-23	Circ Cardiovasc Genet	www.ncbi.nlm.nih.gov/pubmed/21606135	A genome-wide association study identifies LIPA as a susceptibility gene for coronary artery disease.	Coronary heart disease	2,078 European ancestry cases, 2,953 European ancestry controls	19,350 European ancestry cases, 35,408 European ancestry controls	9p21.3	intergenic	CDKN2B-AS1			ENSG00000240498	NA	NA	rs1333049-C	rs1333049	0	1333049	intron_variant	0	0.49	7e-58	57.1549		1.27	[1.23-1.31]	Affymetrix [608247]	N
59	rs4977574	9	22125503	rs1333049	2017-05-15	27790247	He L	2016-11-03	Front Genet	www.ncbi.nlm.nih.gov/pubmed/27790247	Pleiotropic Meta-Analyses of Longitudinal Studies Discover Novel Genetic Variants Associated with Age-Related Diseases.	Age-related diseases, mortality and associated endophenotypes	9,618 European ancestry individuals	19,796 European ancestry individuals	9p21.3	NR	CDKN2B-AS1			ENSG00000240498	NA	NA	rs1333049-?	rs1333049	0	1333049	intron_variant	0	NR	9e-08	7.04576		NA		Affymetrix [NR]	N
59	rs4977574	9	22125503	rs1333049	2018-05-15	29472232	Li Y	2018-02-22	Arterioscler Thromb Vasc Biol	www.ncbi.nlm.nih.gov/pubmed/29472232	Genome-Wide Association and Functional Studies Identify SCML4 and THSD7A as Novel Susceptibility Genes for Coronary Artery Disease.	Coronary artery disease	280 Han Chinese ancestry cases, 350 Han Chinese ancestry controls	9,764 Han Chinese ancestry cases, 11,434 Han Chinese ancestry controls	9p21.3	CDKN2BAS	CDKN2B-AS1			ENSG00000240498	NA	NA	rs1333049-C	rs1333049	0	1333049	intron_variant	0	0.443	1e-25	25		1.25	[1.21-1.30]	Affymetrix [314806] (imputed)	N
59	rs4977574	9	22125503	rs1333049	2014-07-23	24262325	Dichgans M	2013-11-21	Stroke	www.ncbi.nlm.nih.gov/pubmed/24262325	Shared genetic susceptibility to ischemic stroke and coronary artery disease: a genome-wide analysis of common variants.	Coronary artery disease or ischemic stroke	12,389 Ischemic stroke cases, 22,233 Coronary artery disease cases, ~ 88,766 controls	NA	9p21.3	CDKN2BAS	CDKN2B-AS1			ENSG00000240498	NA	NA	rs1333049-?	rs1333049	0	1333049	intron_variant	0		1e-56	56		NA		Affymetrix, Illumina [up to 2500000] (imputed)	N
59	rs4977574	9	22125503	rs1333049	2014-07-23	24262325	Dichgans M	2013-11-21	Stroke	www.ncbi.nlm.nih.gov/pubmed/24262325	Shared genetic susceptibility to ischemic stroke and coronary artery disease: a genome-wide analysis of common variants.	Coronary artery disease	33,398 cases, 75,726 controls	NA	9p21.3	CDKN2BAS	CDKN2B-AS1			ENSG00000240498	NA	NA	rs1333049-C	rs1333049	0	1333049	intron_variant	0	NR	3e-56	55.5229		1.24	[1.21-1.28]	Illumina [575000] (imputed)	N
59	rs4977574	9	22125503	rs1333049	2014-07-23	24262325	Dichgans M	2013-11-21	Stroke	www.ncbi.nlm.nih.gov/pubmed/24262325	Shared genetic susceptibility to ischemic stroke and coronary artery disease: a genome-wide analysis of common variants.	Coronary artery disease or large artery stroke	2,167 Large artery stroke cases, 22,233 Coronary artery disease cases, ~ 75,921 controls	NA	9p21.3	CDKN2BAS	CDKN2B-AS1			ENSG00000240498	NA	NA	rs1333049-C	rs1333049	0	1333049	intron_variant	0	NR	1e-59	59		NA		Affymetrix, Illumina [up to 2500000] (imputed)	N
59	rs4977574	9	22125503	rs1333049	2018-01-29	29212778	van der Harst P	2017-12-06	Circ Res	www.ncbi.nlm.nih.gov/pubmed/29212778	Identification of 64 Novel Genetic Loci Provides an Expanded View on the Genetic Architecture of Coronary Artery Disease.	Coronary artery disease	88,192 cases, 162,544 controls	34,541 cases, 261,984 controls	9p21.3	CDKN2B-AS1	CDKN2B-AS1			ENSG00000240498	NA	NA	rs1333049-C	rs1333049	0	1333049	intron_variant	0	0.4847	2e-192	191.699		0.1879	[0.18-0.2] unit increase	NR [8041861] (imputed)	N
59	rs4977574	9	22125503	rs1333049	2008-06-16	17554300	Wellcome Trust Case Control Consortium	2007-06-07	Nature	www.ncbi.nlm.nih.gov/pubmed/17554300	Genome-wide association study of 14,000 cases of seven common diseases and 3,000 shared controls.	Coronary heart disease	1,926 European ancestry cases, 2,938 European ancestry controls	(see Samani 2007)	9p21.3	CDKN2A, CDKN2B	CDKN2B-AS1			ENSG00000240498	NA	NA	rs1333049-C	rs1333049	0	1333049	intron_variant	0	0.47	1e-13	13		1.47	[1.27-1.70]	Affymetrix [469557]	N
59	rs4977574	9	22125503	rs1333049	2008-06-16	17634449	Samani NJ	2007-07-18	N Engl J Med	www.ncbi.nlm.nih.gov/pubmed/17634449	Genomewide association analysis of coronary artery disease.	Coronary heart disease	1,926 European ancestry cases, 2,938 European ancestry controls	875 European ancestry cases, 1,644 European ancestry controls	9p21.3	intergenic	CDKN2B-AS1			ENSG00000240498	NA	NA	rs1333049-C	rs1333049	0	1333049	intron_variant	0	0.47	3e-19	18.5229		1.36	[1.27-1.46]	Affymetrix [377857]	N
59	rs4977574	9	22125503	rs1333049	2012-01-06	22144573	O'Donnell CJ	2011-12-05	Circulation	www.ncbi.nlm.nih.gov/pubmed/22144573	Genome-wide association study for coronary artery calcification with follow-up in myocardial infarction.	Coronary artery calcification	9,961 European ancestry individuals	6,032 European ancestry individuals	9p21.3	CDKN2B	CDKN2B-AS1			ENSG00000240498	NA	NA	rs1333049-C	rs1333049	0	1333049	intron_variant	0	NR	3e-24	23.5229		0.199	[0.16-0.24] % increase	Affymetrix, Illumina [~ 2500000] (imputed)	N
59	rs4977574	9	22125503	rs1333049	2021-04-14	33321069	van Zuydam NR	2020-08-13	Circ Genom Precis Med	www.ncbi.nlm.nih.gov/pubmed/33321069	Genetic Predisposition to Coronary Artery Disease in Type 2 Diabetes Mellitus.	Coronary artery disease in individuals without type 2 diabetes	13,381 European ancestry cases, 4,313 South Asian ancestry cases, 18,926 European ancestry controls, 5,764 South Asian ancestry controls	12,988 European ancestry cases, 93,252 European ancestry controls	9p21.3	NR	CDKN2B-AS1			ENSG00000240498	NA	NA	rs1333049-C	rs1333049	0	1333049	intron_variant	0	0.46	5e-18	17.301		0.89	[0.86-0.92]	Affymetrix, Illumina [at least 119674] (imputed)	N
59	rs4977574	9	22125503	rs1333049	2021-04-14	33321069	van Zuydam NR	2020-08-13	Circ Genom Precis Med	www.ncbi.nlm.nih.gov/pubmed/33321069	Genetic Predisposition to Coronary Artery Disease in Type 2 Diabetes Mellitus.	Coronary artery disease	19,245 European ancestry cases, 8,463 South Asian ancestry cases, 30,581 European ancestry controls, 8,354 South Asian ancestry controls	16,704 European ancestry cases, 101,083 European ancestry controls	9p21.3	NR	CDKN2B-AS1			ENSG00000240498	NA	NA	rs1333049-C	rs1333049	0	1333049	intron_variant	0	0.46	3e-22	21.5229		1.17	[1.14-1.20]	Affymetrix, Illumina [at least 119674] (imputed)	N
59	rs4977574	9	22125503	rs1333049	2022-08-19	35915156	Tcheandjieu C	2022-08-01	Nat Med	www.ncbi.nlm.nih.gov/pubmed/35915156	Large-scale genome-wide association study of coronary artery disease in genetically diverse populations.	Coronary artery disease	27,021 African American cases, 102,305 African American controls	NA	9p21.3		CDKN2B-AS1			ENSG00000240498	NA	NA	rs1333049-?	rs1333049	0	1333049	intron_variant	0	NR	4e-06	5.39794		0.0547	[0.031-0.078] unit increase	Affymetrix [NR] (imputed)	N
59	rs4977574	9	22125503	rs1333049	2022-08-19	35915156	Tcheandjieu C	2022-08-01	Nat Med	www.ncbi.nlm.nih.gov/pubmed/35915156	Large-scale genome-wide association study of coronary artery disease in genetically diverse populations.	Coronary artery disease	12,117 Hispanic cases, 44,853 Hispanic controls	NA	9p21.3		CDKN2B-AS1			ENSG00000240498	NA	NA	rs1333049-?	rs1333049	0	1333049	intron_variant	0	NR	3e-06	5.52288		0.0719	[0.042-0.102] unit increase	Affymetrix [NR] (imputed)	N
60	rs10759258	9	110511408	rs7042939	2021-06-10	34059833	Chen J	2021-05-31	Nat Genet	www.ncbi.nlm.nih.gov/pubmed/34059833	The trans-ancestral genomic architecture of glycemic traits.	Glycated hemoglobin levels	146,806 European ancestry individuals	NA	9q31.2	KLF4	RNU6-996P - RNU6-1064P	ENSG00000202308	ENSG00000222558		85881	48617	rs7042939-A	rs7042939	0	7042939	intergenic_variant	1	0.3982	1e-15	15		0.0102	[0.0077-0.0127] unit increase	Affymetrix, Illumina [33811881] (imputed)	N
60	rs10759258	9	110517130	rs1970014	2021-12-14	34594039	Sakaue S	2021-09-30	Nat Genet	www.ncbi.nlm.nih.gov/pubmed/34594039	A cross-population atlas of genetic associations for 220 human phenotypes.	Myocardial infarction	20,917 European ancestry cases, 440,906 European ancestry controls, 14,992 East Asian ancestry cases, 146,214 East Asian ancestry controls	NA	9q31.2		RNU6-996P - RNU6-1064P	ENSG00000202308	ENSG00000222558		91603	42895	rs1970014-A	rs1970014	0	1970014	regulatory_region_variant	1	NR	2e-11	10.699		0.064	[0.045-0.083] unit decrease	Affymetrix, Illumina [25841367] (imputed)	N
60	rs10759258	9	110517130	rs1970014	2021-12-14	34594039	Sakaue S	2021-09-30	Nat Genet	www.ncbi.nlm.nih.gov/pubmed/34594039	A cross-population atlas of genetic associations for 220 human phenotypes.	Mean corpuscular hemoglobin concentration	350,468 European ancestry individuals, 135,482 East Asian ancestry individuals	NA	9q31.2		RNU6-996P - RNU6-1064P	ENSG00000202308	ENSG00000222558		91603	42895	rs1970014-A	rs1970014	0	1970014	regulatory_region_variant	1	NR	2e-09	8.69897		0.0132	[0.0089-0.0175] unit increase	Affymetrix, Illumina [20536605] (imputed)	N
60	rs10759258	9	110517794	rs944172	2018-01-29	29212778	van der Harst P	2017-12-06	Circ Res	www.ncbi.nlm.nih.gov/pubmed/29212778	Identification of 64 Novel Genetic Loci Provides an Expanded View on the Genetic Architecture of Coronary Artery Disease.	Coronary artery disease	up to 122,733 cases, up to 424,528 controls	NA	9q31.2	intergenic	RNU6-996P - RNU6-1064P	ENSG00000202308	ENSG00000222558		92267	42231	rs944172-T	rs944172	0	944172	TF_binding_site_variant	1	0.7197	4e-12	11.3979		0.0395	[0.028-0.051] unit decrease	Affymetrix [at least 7947838] (imputed)	N
60	rs10759258	9	110517794	rs944172	2018-01-29	29212778	van der Harst P	2017-12-06	Circ Res	www.ncbi.nlm.nih.gov/pubmed/29212778	Identification of 64 Novel Genetic Loci Provides an Expanded View on the Genetic Architecture of Coronary Artery Disease.	Coronary artery disease	88,192 cases, 162,544 controls	34,541 cases, 261,984 controls	9q31.2	intergenic	RNU6-996P - RNU6-1064P	ENSG00000202308	ENSG00000222558		92267	42231	rs944172-T	rs944172	0	944172	TF_binding_site_variant	1	0.7197	1e-11	11		0.0422	[0.03-0.054] unit decrease	NR [8041861] (imputed)	N
60	rs10759258	9	110526109	rs2140480	2018-01-29	29212778	van der Harst P	2017-12-06	Circ Res	www.ncbi.nlm.nih.gov/pubmed/29212778	Identification of 64 Novel Genetic Loci Provides an Expanded View on the Genetic Architecture of Coronary Artery Disease.	Coronary artery disease	34,541 cases, 261,984 controls	88,192 cases, 162,544 controls	9q31.2	intergenic	NA - RNU6-1064P		ENSG00000222558		NA	33916	rs2140480-T	rs2140480	0	2140480	intergenic_variant	1	0.281	2e-11	10.699		0.047	[0.033-0.061] unit increase	Affymetrix [7947838] (imputed)	N
60	rs10759258	9	110530324	rs1967604	2020-12-11	33020668	Koyama S	2020-10-05	Nat Genet	www.ncbi.nlm.nih.gov/pubmed/33020668	Population-specific and trans-ancestry genome-wide analyses identify distinct and shared genetic risk loci for coronary artery disease.	Coronary artery disease	25,892 Japanese ancestry cases, 95,342 European ancestry cases, 142,336 Japanese ancestry controls, 385,488 European ancestry controls	NA	9q31.2	KLF4, ACTL7B	RNU6-996P - RNU6-1064P	ENSG00000202308	ENSG00000222558		104797	29701	rs1967604-?	rs1967604	0	1967604	regulatory_region_variant	1	NR	1e-13	13		0.0408244	[0.03-0.052] unit decrease	Illumina [4804024] (imputed)	N
60	rs10759258	9	110530324	rs1967604	2021-03-22	33532862	Hartiala JA	2021-02-03	Eur Heart J	www.ncbi.nlm.nih.gov/pubmed/33532862	Genome-wide analysis identifies novel susceptibility loci for myocardial infarction.	Myocardial infarction	14,825 European ancestry cases, 44,000 European and unknown ancestry cases, 2,680 cases, 380,970 European ancestry controls, 123,504 European and unknown ancestry controls, 73,242 controls	NA	9q31.2	KLF4	RNU6-996P - RNU6-1064P	ENSG00000202308	ENSG00000222558		104797	29701	rs1967604-A	rs1967604	0	1967604	regulatory_region_variant	1	0.295137	1e-10	10		1.06	[1.04-1.07]	NR [8126035] (imputed)	N
60	rs10759258	9	110530324	rs1967604	2020-09-21	32888493	Chen MH	2020-09-01	Cell	www.ncbi.nlm.nih.gov/pubmed/32888493	Trans-ethnic and Ancestry-Specific Blood-Cell Genetics in 746,667 Individuals from 5 Global Populations.	Red cell distribution width	563,352 African American or Afro-Caribbean, African ancestry, European ancestry, East Asian ancestry, Hispanic or Latin American and South Asian ancestry individuals	NA	9q31.2	NR	RNU6-996P - RNU6-1064P	ENSG00000202308	ENSG00000222558		104797	29701	rs1967604-A	rs1967604	0	1967604	regulatory_region_variant	1	0.279052	5e-17	16.301		NA		Affymetrix, Illumina [22063850] (imputed)	N
60	rs10759258	9	110530324	rs1967604	2020-09-21	32888493	Chen MH	2020-09-01	Cell	www.ncbi.nlm.nih.gov/pubmed/32888493	Trans-ethnic and Ancestry-Specific Blood-Cell Genetics in 746,667 Individuals from 5 Global Populations.	Red cell distribution width	531,774 European ancestry individuals	NA	9q31.2	NR	RNU6-996P - RNU6-1064P	ENSG00000202308	ENSG00000222558		104797	29701	rs1967604-A	rs1967604	0	1967604	regulatory_region_variant	1	0.285319	1e-19	19		0.019011	[0.015-0.023] SD unit increase	Affymetrix, Illumina [49860007] (imputed)	N
60	rs10759258	9	110530324	rs1967604	2022-11-17	34887591	Graham SE	2021-12-09	Nature	www.ncbi.nlm.nih.gov/pubmed/34887591	The power of genetic diversity in genome-wide association studies of lipids.	Total cholesterol levels	40,963 South Asian ancestry individuals, 48,057 Hispanic individuals, 99,432 Admixed African or African ancestry individuals, 146,492 East Asian ancestry individuals, 1,320,016 European ancestry individuals	NA	9q31.2		RNU6-996P - RNU6-1064P	ENSG00000202308	ENSG00000222558		104797	29701	rs1967604-?	rs1967604	0	1967604	regulatory_region_variant	1	NR	1e-08	8		NA		NR [52000000] (imputed)	N
60	rs10759258	9	110530324	rs1967604	2019-02-08	30595370	Kichaev G	2018-12-27	Am J Hum Genet	www.ncbi.nlm.nih.gov/pubmed/30595370	Leveraging Polygenic Functional Enrichment to Improve GWAS Power.	Red cell distribution width	approximately 445,000 European ancestry individuals	NA	9q31.2		RNU6-996P - RNU6-1064P	ENSG00000202308	ENSG00000222558		104797	29701	rs1967604-?	rs1967604	0	1967604	regulatory_region_variant	1	NR	4e-15	14.3979		NA		NR [~ 8900000] (imputed)	N
60	rs10759258	9	110532522	rs2140483	2020-09-18	32888494	Vuckovic D	2020-09-01	Cell	www.ncbi.nlm.nih.gov/pubmed/32888494	The Polygenic and Monogenic Basis of Blood Traits and Diseases.	Mean spheric corpuscular volume	408,112 British individuals	NA	9q31.2		RNU6-996P - RNU6-1064P	ENSG00000202308	ENSG00000222558		106995	27503	rs2140483-A	rs2140483	0	2140483	intergenic_variant	1	0.66434	3e-25	24.5229		0.0245844	[0.02-0.029] unit decrease	Affymetrix [93095623] (imputed)	N
60	rs10759258	9	110532522	rs2140483	2020-09-18	32888494	Vuckovic D	2020-09-01	Cell	www.ncbi.nlm.nih.gov/pubmed/32888494	The Polygenic and Monogenic Basis of Blood Traits and Diseases.	Plateletcrit	408,112 British individuals	NA	9q31.2		RNU6-996P - RNU6-1064P	ENSG00000202308	ENSG00000222558		106995	27503	rs2140483-A	rs2140483	0	2140483	intergenic_variant	1	0.664525	3e-11	10.5229		0.0157475	[0.011-0.02] unit decrease	Affymetrix [93095623] (imputed)	N
60	rs10759258	9	110532522	rs2140483	2021-12-14	34594039	Sakaue S	2021-09-30	Nat Genet	www.ncbi.nlm.nih.gov/pubmed/34594039	A cross-population atlas of genetic associations for 220 human phenotypes.	Platelet count	350,474 European ancestry individuals, 148,623 East Asian ancestry individuals	NA	9q31.2		RNU6-996P - RNU6-1064P	ENSG00000202308	ENSG00000222558		106995	27503	rs2140483-A	rs2140483	0	2140483	intergenic_variant	1	NR	1e-08	8		0.0116	[0.0077-0.0155] unit decrease	Affymetrix, Illumina [20538505] (imputed)	N
60	rs10759258	9	110536932	rs1467311	2014-11-01	24647736	Chen P	2014-03-19	Diabetes	www.ncbi.nlm.nih.gov/pubmed/24647736	Multiple nonglycemic genomic loci are newly associated with blood level of glycated hemoglobin in East Asians.	Glycated hemoglobin levels	17,290 East Asian ancestry individuals, 1,727 Malay ancestry individuals	up to 13,585 East Asian ancestry individuals	9q31.2	intergenic	NA - RNU6-1064P		ENSG00000222558		NA	23093	rs1467311-G	rs1467311	0	1467311	regulatory_region_variant	1	0.23	1e-06	6		0.04	[0.020-0.060] unit increase	Affymetrix, Illumina [up to 2400000] (imputed)	N
60	rs10759258	9	110536932	rs1467311	2019-06-21	28898252	Wheeler E	2017-09-12	PLoS Med	www.ncbi.nlm.nih.gov/pubmed/28898252	Impact of common genetic determinants of Hemoglobin A1c on type 2 diabetes risk and diagnosis in ancestrally diverse populations: A transethnic genome-wide meta-analysis.	Glycated hemoglobin levels	88,355 European ancestry individuals	NA	9q31.2	KLF4	NA - RNU6-1064P		ENSG00000222558		NA	23093	rs1467311-G	rs1467311	0	1467311	regulatory_region_variant	1	0.3508	2e-07	6.69897		0.0086	[0.0053-0.0119] unit increase	Affymetrix, Illumina, Perlegen [~ 2500000] (imputed)	N
60	rs10759258	9	110536932	rs1467311	2019-06-21	28898252	Wheeler E	2017-09-12	PLoS Med	www.ncbi.nlm.nih.gov/pubmed/28898252	Impact of common genetic determinants of Hemoglobin A1c on type 2 diabetes risk and diagnosis in ancestrally diverse populations: A transethnic genome-wide meta-analysis.	Glycated hemoglobin levels	18,472 East Asian ancestry individuals	NA	9q31.2	KLF4	NA - RNU6-1064P		ENSG00000222558		NA	23093	rs1467311-G	rs1467311	0	1467311	regulatory_region_variant	1	0.2582	1e-07	7		0.0236	[0.015-0.032] unit increase	Affymetrix, Illumina, Perlegen [~ 2500000] (imputed)	N
60	rs10759258	9	110536932	rs1467311	2021-06-10	34059833	Chen J	2021-05-31	Nat Genet	www.ncbi.nlm.nih.gov/pubmed/34059833	The trans-ancestral genomic architecture of glycemic traits.	Glycated hemoglobin levels	33,307 East Asian ancestry individuals	NA	9q31.2	KLF4	NA - RNU6-1064P		ENSG00000222558		NA	23093	rs1467311-A	rs1467311	0	1467311	regulatory_region_variant	1	0.7828	3e-06	5.52288		0.015	[0.0085-0.0215] unit decrease	Affymetrix, Illumina [15728197] (imputed)	N
61	rs543040	9	136137065	rs687621	2019-03-28	30586737	Sabater-Lleal M	2018-11-20	Circulation	www.ncbi.nlm.nih.gov/pubmed/30586737	Genome-Wide Association Trans-Ethnic Meta-Analyses Identifies Novel Associations Regulating Coagulation Factor VIII and von Willebrand Factor Plasma Levels.	Factor VIII levels	25,897 European ancestry individuals, 4,500 African American individuals, 773 Asian ancestry individuals, 1,440 Hispanic individuals	NA	9q34.2	ABO	ABO, ABO			ENSG00000175164, ENSG00000281879	NA	NA	rs687621-?	rs687621	0	687621	intron_variant	0	NR	1E-647	647	(EA)	NA		Affymetrix, Illumina [13887196] (imputed)	N
61	rs543040	9	136137065	rs687621	2019-03-28	30586737	Sabater-Lleal M	2018-11-20	Circulation	www.ncbi.nlm.nih.gov/pubmed/30586737	Genome-Wide Association Trans-Ethnic Meta-Analyses Identifies Novel Associations Regulating Coagulation Factor VIII and von Willebrand Factor Plasma Levels.	Factor VIII levels	25,897 European ancestry individuals, 4,500 African American individuals, 773 Asian ancestry individuals, 1,440 Hispanic individuals	NA	9q34.2	ABO	ABO, ABO			ENSG00000175164, ENSG00000281879	NA	NA	rs687621-?	rs687621	0	687621	intron_variant	0	NR	7E-778	777.155		NA		Affymetrix, Illumina [13887196] (imputed)	N
61	rs543040	9	136137065	rs687621	2018-07-05	29875488	Sun BB	2018-06-06	Nature	www.ncbi.nlm.nih.gov/pubmed/29875488	Genomic atlas of the human plasma proteome.	Blood protein levels	3,301 European ancestry individuals	NA	9q34.2	ABO	ABO, ABO			ENSG00000175164, ENSG00000281879	NA	NA	rs687621-G	rs687621	0	687621	intron_variant	0	0.314	4e-17	16.3979	(Desmoglein-2, DSG2.9484.75.3)	0.22	[0.16-0.28] unit increase	Affymetrix [10572788] (imputed)	N
61	rs543040	9	136137065	rs687621	2018-07-05	29875488	Sun BB	2018-06-06	Nature	www.ncbi.nlm.nih.gov/pubmed/29875488	Genomic atlas of the human plasma proteome.	Blood protein levels	3,301 European ancestry individuals	NA	9q34.2	ABO	ABO, ABO			ENSG00000175164, ENSG00000281879	NA	NA	rs687621-G	rs687621	0	687621	intron_variant	0	0.314	1e-11	11	(Carbohydrate sulfotransferase 11, CHST11.7779.86.3)	0.18	[0.12-0.24] unit increase	Affymetrix [10572788] (imputed)	N
61	rs543040	9	136137065	rs687621	2019-08-19	31262040	Pujol-Moix N	2019-06-30	Int J Mol Sci	www.ncbi.nlm.nih.gov/pubmed/31262040	Influence of ABO Locus on PFA-100 Collagen-ADP Closure Time Is Not Totally Dependent on the Von Willebrand Factor. Results of a GWAS on GAIT-2 Project Phenotypes.	Platelet reactivity measurement (collagen-ADP)	935 Spanish ancestry individuals	NA	9q34.2	ABO	ABO, ABO			ENSG00000175164, ENSG00000281879	NA	NA	rs687621-?	rs687621	0	687621	intron_variant	0	NR	2e-15	14.699		NA		NR [10844567] (imputed)	N
61	rs543040	9	136137065	rs687621	2019-01-15	30395268	Khanshour AM	2018-11-01	Hum Mol Genet	www.ncbi.nlm.nih.gov/pubmed/30395268	Genome-wide meta-analysis and replication studies in multiple ethnicities identify novel adolescent idiopathic scoliosis susceptibility loci.	Adolescent idiopathic scoliosis	2,295 East Asian ancestry cases, 11,084 East Asian ancestry controls, 1,503 European ancestry cases, 18,594 European ancestry controls	2,737 East Asian ancestry cases, 56,815 East Asian ancestry controls, 1,421 European ancestry cases, 1,966 European ancestry controls	9q34.2	ABO	ABO, ABO			ENSG00000175164, ENSG00000281879	NA	NA	rs687621-?	rs687621	0	687621	intron_variant	0		7e-10	9.1549		1.1236	[1.08-1.16]	Affymetrix, Illumina [3493832] (imputed)	N
61	rs543040	9	136137065	rs687621	2011-05-25	21502573	Smith NL	2011-04-21	Circulation	www.ncbi.nlm.nih.gov/pubmed/21502573	Genetic predictors of fibrin D-dimer levels in healthy adults.	D-dimer levels	21,052 European ancestry individuals	NA	9q34.2	ABO	ABO, ABO			ENSG00000175164, ENSG00000281879	NA	NA	rs687621-G	rs687621	0	687621	intron_variant	0	0.317	7e-06	5.1549		0.0284	[NR] % increase	Affymetrix, Illumina [2522393] (imputed)	N
61	rs543040	9	136137065	rs687621	2016-04-01	20231535	Smith NL	2010-03-15	Circulation	www.ncbi.nlm.nih.gov/pubmed/20231535	Novel associations of multiple genetic loci with plasma levels of factor VII, factor VIII, and von Willebrand factor: The CHARGE (Cohorts for Heart and Aging Research in Genome Epidemiology) Consortium.	vWF levels	17,596 European ancestry individuals	Up to 7,604 European ancestry individuals	9q34.2	ABO	ABO, ABO			ENSG00000175164, ENSG00000281879	NA	NA	rs687621-?	rs687621	0	687621	intron_variant	0	NR	5E-324	323.301		24.1	[21.4-26.8] unit increase	Affymetrix, Illumina [2742821] (imputed)	N
61	rs543040	9	136137065	rs687621	2018-07-30	27618447	Surendran P	2016-10-01	Nat Genet	www.ncbi.nlm.nih.gov/pubmed/27618447	Trans-ancestry meta-analyses identify rare and common variants associated with blood pressure and hypertension.	Diastolic blood pressure	up to 165,276 European ancestry individuals, up to 27,487 South Asian ancestry individuals	up to 125,713 European ancestry individuals, up to 2,641 South Asian ancestry individuals, 4,632 Hispanic individuals, 22,077 African American individuals	9q34.2	ABO	ABO, ABO			ENSG00000175164, ENSG00000281879	NA	NA	rs687621-A	rs687621	0	687621	intron_variant	0	0.6179	5e-08	7.30103		0.152	mmHg increase	Illumina [242296]	N
61	rs543040	9	136137065	rs687621	2018-07-28	29403010	Kanai M	2018-02-05	Nat Genet	www.ncbi.nlm.nih.gov/pubmed/29403010	Genetic analysis of quantitative traits in the Japanese population links cell types to complex human diseases.	Monocyte count	62,076 Japanese ancestry individuals	NA	9q34.2	ABO	ABO, ABO			ENSG00000175164, ENSG00000281879	NA	NA	rs687621-?	rs687621	0	687621	intron_variant	0	NR	2e-08	7.69897		0.0318	[0.021-0.043] unit decrease novel	Illumina [6108953] (imputed)	N
61	rs543040	9	136137065	rs687621	2012-08-15	22703881	Tang W	2012-06-14	Am J Hum Genet	www.ncbi.nlm.nih.gov/pubmed/22703881	Genetic associations for activated partial thromboplastin time and prothrombin time, their gene expression profiles, and risk of coronary artery disease.	Activated partial thromboplastin time	9,240 European ancestry individuals	2611 European ancestry individuals	9q34.2	LOC653163, SURF2, SURF4, ADAMTS13, C9orf7, ABO	ABO, ABO			ENSG00000175164, ENSG00000281879	NA	NA	rs687621-A	rs687621	0	687621	intron_variant	0	NR	9e-100	99.0458		0.817	[0.73-0.90] unit increase	Affymetrix, Illumina [~ 2500000] (imputed)	N
61	rs543040	9	136137065	rs687621	2013-09-21	23650146	Tang W	2013-05-05	Genet Epidemiol	www.ncbi.nlm.nih.gov/pubmed/23650146	A genome-wide association study for venous thromboembolism: the extended cohorts for heart and aging research in genomic epidemiology (CHARGE) consortium.	Venous thromboembolism	1,618 European ancestry cases, 42,881 European ancestry controls	3,231 European ancestry cases, 3,536 European ancestry controls	9q34.2	ABO	ABO, ABO			ENSG00000175164, ENSG00000281879	NA	NA	rs687621-G	rs687621	0	687621	intron_variant	0	0.65	2e-52	51.699		1.55	[1.47-1.64]	Affymetrix, Illumina [2543885] (imputed)	N
61	rs543040	9	136137065	rs687621	2021-04-16	33608531	Wu Y	2021-02-19	Nat Commun	www.ncbi.nlm.nih.gov/pubmed/33608531	GWAS of peptic ulcer disease implicates Helicobacter pylori infection, other gastrointestinal disorders and depression.	Peptic ulcer disease	16,666 European ancestry cases, 439,661 European ancestry controls	NA	9q34.2	NR	ABO, ABO			ENSG00000175164, ENSG00000281879	NA	NA	rs687621-A	rs687621	0	687621	intron_variant	0	0.68	1e-09	9		1.08	NR	NR [8546065] (imputed)	N
61	rs543040	9	136137065	rs687621	2019-01-11	30054458	Xue A	2018-07-27	Nat Commun	www.ncbi.nlm.nih.gov/pubmed/30054458	Genome-wide association analyses identify 143 risk variants and putative regulatory mechanisms for type 2 diabetes.	Type 2 diabetes	61,714 European ancestry cases, 1,178 Pakistani ancestry cases, 593,952 European ancestry controls, 2,472 Pakistani ancestry controls	NA	9q34.2	ABO	ABO, ABO			ENSG00000175164, ENSG00000281879	NA	NA	rs687621-G	rs687621	0	687621	intron_variant	0	0.324802	1e-08	8		0.0433	[0.028-0.058] unit increase	NR [5035015] (imputed)	N
61	rs543040	9	136137065	rs687621	2021-02-19	33547301	Chen VL	2021-02-05	Nat Commun	www.ncbi.nlm.nih.gov/pubmed/33547301	Genome-wide association study of serum liver enzymes implicates diverse metabolic and liver pathology.	Alanine aminotransferase levels	390,812 European ancestry individuals	134,154 East Asian ancestry individuals	9q34.2	ABO	ABO, ABO			ENSG00000175164, ENSG00000281879	NA	NA	rs687621-G	rs687621	0	687621	intron_variant	0	0.32	5e-25	24.301		10.3	z-score increase	Affymetrix [4312306] (imputed)	N
61	rs543040	9	136137065	rs687621	2022-03-28	35264221	Caron B	2022-03-09	Genome Med	www.ncbi.nlm.nih.gov/pubmed/35264221	Integrative genetic and immune cell analysis of plasma proteins in healthy donors identifies novel associations involving primary immune deficiency genes.	FAS plasma levels	400 French ancestry individuals	NA	9q34.2		ABO, ABO			ENSG00000175164, ENSG00000281879	NA	NA	rs687621-A	rs687621	0	687621	intron_variant	0	NR	2e-11	10.699		0.191	[0.14-0.25] ng/mL increase	Illumina [5201092] (imputed)	N
61	rs543040	9	136137065	rs687621	2022-07-25	35654975	Vujkovic M	2022-06-02	Nat Genet	www.ncbi.nlm.nih.gov/pubmed/35654975	A multiancestry genome-wide association study of unexplained chronic ALT elevation as a proxy for nonalcoholic fatty liver disease with histological and radiological validation.	Chronic elevation of alanine aminotransferase (cALT) levels	95,472 European ancestry cases, 68,725 European ancestry controls, 23,977 African American cases, 13,387 African American controls, 7,650 Hispanic cases, 7,468 Hispanic controls, 1,088 Asian ancestry cases, 828 Asian ancestry controls	NA	9q34.2		ABO, ABO			ENSG00000175164, ENSG00000281879	NA	NA	rs687621-G	rs687621	0	687621	intron_variant	0	0.354	8e-11	10.0969		0.043	[0.029-0.057] unit increase	NR [NR] (imputed)	N
61	rs543040	9	136137065	rs687621	2022-02-15	35078996	Gudjonsson A	2022-01-25	Nat Commun	www.ncbi.nlm.nih.gov/pubmed/35078996	A genome-wide association study of serum proteins reveals shared loci with common diseases.	Serum levels of protein CASC4	5,364 Icelandic ancestry individuals	NA	9q34.2		ABO, ABO			ENSG00000175164, ENSG00000281879	NA	NA	rs687621-G	rs687621	0	687621	intron_variant	0	0.2578	1e-36	36		0.270517	[0.23-0.31] unit increase	Illumina [7506463] (imputed)	N
61	rs543040	9	136137065	rs687621	2022-02-15	35078996	Gudjonsson A	2022-01-25	Nat Commun	www.ncbi.nlm.nih.gov/pubmed/35078996	A genome-wide association study of serum proteins reveals shared loci with common diseases.	Serum levels of protein LRRC32	5,360 Icelandic ancestry individuals	NA	9q34.2		ABO, ABO			ENSG00000175164, ENSG00000281879	NA	NA	rs687621-G	rs687621	0	687621	intron_variant	0	0.2578	1e-34	34		0.253997	[0.21-0.29] unit increase	Illumina [7506463] (imputed)	N
61	rs543040	9	136137065	rs687621	2022-07-20	35285134	Temprano-Sagrera G	2022-03-14	J Thromb Haemost	www.ncbi.nlm.nih.gov/pubmed/35285134	Multi-phenotype analyses of hemostatic traits with cardiovascular events reveal novel genetic associations.	Coronary artery disease or factor VIII levels (pleiotropy)	172,122 European, South Asian or East Asian CAD cases, 566,864 European, South Asian or East Asian CAD controls, 32,610 European, African American, East Asian, South Asian or Hispanic individuals with measurements	NA	9q34.2		ABO, ABO			ENSG00000175164, ENSG00000281879	NA	NA	rs687621-?	rs687621	0	687621	intron_variant	0	NR	5E-324	323.301		NA		NR [NR]	N
61	rs543040	9	136137065	rs687621	2022-08-04	35505052	Fan CC	2022-05-03	Nat Commun	www.ncbi.nlm.nih.gov/pubmed/35505052	Multivariate genome-wide association study on tissue-sensitive diffusion metrics highlights pathways that shape the human brain.	Whole brain restricted isotropic diffusion (multivariate analysis)	23,543 European ancestry individuals	11,555 European ancestry individuals, 3,030 non-European ancestry individuals	9q34.2		ABO, ABO			ENSG00000175164, ENSG00000281879	NA	NA	rs687621-?	rs687621	0	687621	intron_variant	0	NR	1e-09	9	(EA)	NA		NR [NR] (imputed)	N
61	rs543040	9	136137065	rs687621	2022-02-15	35078996	Gudjonsson A	2022-01-25	Nat Commun	www.ncbi.nlm.nih.gov/pubmed/35078996	A genome-wide association study of serum proteins reveals shared loci with common diseases.	Serum levels of protein F8	5,364 Icelandic ancestry individuals	NA	9q34.2		ABO, ABO			ENSG00000175164, ENSG00000281879	NA	NA	rs687621-G	rs687621	0	687621	intron_variant	0	0.2578	1e-78	78		0.382969	[0.34-0.42] unit increase	Illumina [7506463] (imputed)	N
61	rs543040	9	136137065	rs687621	2022-04-27	35213538	Richardson TG	2022-02-25	PLoS Biol	www.ncbi.nlm.nih.gov/pubmed/35213538	Characterising metabolomic signatures of lipid-modifying therapies through drug target mendelian randomisation.	Glycoprotein acetyls levels	115,082 European ancestry individuals	NA	9q34.2		ABO, ABO			ENSG00000175164, ENSG00000281879	NA	NA	rs687621-A	rs687621	0	687621	intron_variant	0	0.681106	9e-12	11.0458		0.0298858	[0.021-0.038] unit decrease	NR [11722792] (imputed)	N
61	rs543040	9	136137065	rs687621	2021-12-14	34594039	Sakaue S	2021-09-30	Nat Genet	www.ncbi.nlm.nih.gov/pubmed/34594039	A cross-population atlas of genetic associations for 220 human phenotypes.	Alanine aminotransferase levels	150,545 East Asian ancestry individuals	NA	9q34.2		ABO, ABO			ENSG00000175164, ENSG00000281879	NA	NA	rs687621-G	rs687621	0	687621	intron_variant	0	0.464127	2e-09	8.69897		0.020404	[0.014-0.027] unit increase	Illumina [13478866] (imputed)	N
61	rs543040	9	136137065	rs687621	2021-12-14	34594039	Sakaue S	2021-09-30	Nat Genet	www.ncbi.nlm.nih.gov/pubmed/34594039	A cross-population atlas of genetic associations for 220 human phenotypes.	Monocyte count	95,119 East Asian ancestry individuals	NA	9q34.2		ABO, ABO			ENSG00000175164, ENSG00000281879	NA	NA	rs687621-G	rs687621	0	687621	intron_variant	0	0.463556	2e-08	7.69897		0.0246108	[0.016-0.033] unit decrease	Illumina [13471440] (imputed)	N
61	rs543040	9	136137065	rs687621	2021-12-14	34594039	Sakaue S	2021-09-30	Nat Genet	www.ncbi.nlm.nih.gov/pubmed/34594039	A cross-population atlas of genetic associations for 220 human phenotypes.	Alanine aminotransferase levels	344,136 European ancestry individuals, 150,545 East Asian ancestry individuals	NA	9q34.2		ABO, ABO			ENSG00000175164, ENSG00000281879	NA	NA	rs687621-G	rs687621	0	687621	intron_variant	0	NR	9e-30	29.0458		0.0223	[0.018-0.026] unit increase	Affymetrix, Illumina [20538387] (imputed)	N
61	rs543040	9	136137106	rs687289	2014-10-28	24586186	Rueedi R	2014-02-20	PLoS Genet	www.ncbi.nlm.nih.gov/pubmed/24586186	Genome-wide association study of metabolic traits reveals novel gene-metabolite-disease links.	Urinary metabolites (H-NMR features)	835 European ancestry individuals	601 Brazilian individuals	9q34.2	ABO	ABO, ABO			ENSG00000175164, ENSG00000281879	NA	NA	rs687289-G	rs687289	0	687289	intron_variant	0	0.37	1e-12	12	(4.2375, Unknown)	0.27	[NR] unit increase	Illumina [713870] (imputed)	N
61	rs543040	9	136137106	rs687289	2014-10-28	24586186	Rueedi R	2014-02-20	PLoS Genet	www.ncbi.nlm.nih.gov/pubmed/24586186	Genome-wide association study of metabolic traits reveals novel gene-metabolite-disease links.	Urinary metabolites (H-NMR features)	835 European ancestry individuals	601 Brazilian individuals	9q34.2	ABO	ABO, ABO			ENSG00000175164, ENSG00000281879	NA	NA	rs687289-G	rs687289	0	687289	intron_variant	0	0.37	2e-12	11.699	(5.1625, Unknown)	0.27	[NR] unit decrease	Illumina [713870] (imputed)	N
61	rs543040	9	136137106	rs687289	2019-11-18	31420334	Lindstrom S	2019-08-16	Blood	www.ncbi.nlm.nih.gov/pubmed/31420334	Genomic and Transcriptomic Association Studies Identify 16 Novel Susceptibility Loci for Venous Thromboembolism.	Venous thromboembolism	29,435 European ancestry cases, 157,769 European ancestry controls	NA	9q34.2	NR	ABO, ABO			ENSG00000175164, ENSG00000281879	NA	NA	rs687289-?	rs687289	0	687289	intron_variant	0	NR	2e-172	171.699		0.293	[0.27-0.31] unit increase	Affymetrix, Illumina [12923718] (imputed)	N
61	rs543040	9	136137106	rs687289	2019-11-18	31420334	Lindstrom S	2019-08-16	Blood	www.ncbi.nlm.nih.gov/pubmed/31420334	Genomic and Transcriptomic Association Studies Identify 16 Novel Susceptibility Loci for Venous Thromboembolism.	Venous thromboembolism	29,435 European ancestry cases, 799 African American cases, 157,769 European ancestry controls, 14,353 African American controls	NA	9q34.2	ABO	ABO, ABO			ENSG00000175164, ENSG00000281879	NA	NA	rs687289-A	rs687289	0	687289	intron_variant	0	NR	1e-174	174		1.34	[1.31-1.36]	Affymetrix, Illumina [12923718] (imputed)	N
61	rs543040	9	136137106	rs687289	2019-03-28	30586737	Sabater-Lleal M	2018-11-20	Circulation	www.ncbi.nlm.nih.gov/pubmed/30586737	Genome-Wide Association Trans-Ethnic Meta-Analyses Identifies Novel Associations Regulating Coagulation Factor VIII and von Willebrand Factor Plasma Levels.	Factor VIII levels	25,897 European ancestry individuals, 4,500 African American individuals, 773 Asian ancestry individuals, 1,440 Hispanic individuals	NA	9q34.2	ABO	ABO, ABO			ENSG00000175164, ENSG00000281879	NA	NA	rs687289-A	rs687289	0	687289	intron_variant	0	0.36	2E-770	769.699		0.1446	[0.14-0.15] unit increase	Affymetrix, Illumina [13887196] (imputed)	N
61	rs543040	9	136137106	rs687289	2019-03-28	30586737	Sabater-Lleal M	2018-11-20	Circulation	www.ncbi.nlm.nih.gov/pubmed/30586737	Genome-Wide Association Trans-Ethnic Meta-Analyses Identifies Novel Associations Regulating Coagulation Factor VIII and von Willebrand Factor Plasma Levels.	vWF levels	42,379 European ancestry individuals, 3,700 African American individuals, 275 Hispanic individuals	NA	9q34.2	ABO	ABO, ABO			ENSG00000175164, ENSG00000281879	NA	NA	rs687289-A	rs687289	0	687289	intron_variant	0	0.33	5E-1443	1442.3		0.197	[0.19-0.2] unit increase	Affymetrix, Illumina [10537485] (imputed)	N
61	rs543040	9	136137106	rs687289	2017-08-30	27863252	Astle WJ	2016-11-17	Cell	www.ncbi.nlm.nih.gov/pubmed/27863252	The Allelic Landscape of Human Blood Cell Trait Variation and Links to Common Complex Disease.	Monocyte count	170,721 European ancestry individuals	NA	9q34.2	ABO	ABO, ABO			ENSG00000175164, ENSG00000281879	NA	NA	rs687289-A	rs687289	0	687289	intron_variant	0	0.316	8e-26	25.0969		0.0401909	[0.033-0.048] unit decrease	Affymetrix [~ 2500000] (imputed)	N
61	rs543040	9	136137106	rs687289	2020-06-25	27532455	Sun W	2016-08-17	PLoS Genet	www.ncbi.nlm.nih.gov/pubmed/27532455	Common Genetic Polymorphisms Influence Blood Biomarker Measurements in COPD.	Blood protein levels	1,340 European ancestry individuals	NA	9q34.2	NR	ABO, ABO			ENSG00000175164, ENSG00000281879	NA	NA	rs687289-?	rs687289	0	687289	intron_variant	0		4e-22	21.3979	(FAS)	0.5283	[NR] unit increase	Illumina [NR]	N
61	rs543040	9	136137106	rs687289	2020-06-25	27532455	Sun W	2016-08-17	PLoS Genet	www.ncbi.nlm.nih.gov/pubmed/27532455	Common Genetic Polymorphisms Influence Blood Biomarker Measurements in COPD.	Blood protein levels	1,340 European ancestry individuals	NA	9q34.2	NR	ABO, ABO			ENSG00000175164, ENSG00000281879	NA	NA	rs687289-?	rs687289	0	687289	intron_variant	0		1e-40	40	(HGF)	0.7384	[NR] unit increase	Illumina [NR]	N
61	rs543040	9	136137106	rs687289	2020-06-25	27532455	Sun W	2016-08-17	PLoS Genet	www.ncbi.nlm.nih.gov/pubmed/27532455	Common Genetic Polymorphisms Influence Blood Biomarker Measurements in COPD.	Blood protein levels	1,340 European ancestry individuals	NA	9q34.2	NR	ABO, ABO			ENSG00000175164, ENSG00000281879	NA	NA	rs687289-?	rs687289	0	687289	intron_variant	0		6e-36	35.2218	(VWF)	0.4338	[NR] unit increase	Illumina [NR]	N
61	rs543040	9	136137106	rs687289	2010-03-26	20231535	Smith NL	2010-03-15	Circulation	www.ncbi.nlm.nih.gov/pubmed/20231535	Novel associations of multiple genetic loci with plasma levels of factor VII, factor VIII, and von Willebrand factor: The CHARGE (Cohorts for Heart and Aging Research in Genome Epidemiology) Consortium.	Factor VIII levels	15,279 European ancestry individuals	up to 7,604 European ancestry individuals	9q34.2	ABO	ABO, ABO			ENSG00000175164, ENSG00000281879	NA	NA	rs687289-?	rs687289	0	687289	intron_variant	0	NR	5E-324	323.301		17.7	[15.4-20] unit increase	Affymetrix, Illumina [2729294] (imputed)	N
61	rs543040	9	136137106	rs687289	2015-07-08	25086665	Wolpin BM	2014-08-03	Nat Genet	www.ncbi.nlm.nih.gov/pubmed/25086665	Genome-wide association study identifies multiple susceptibility loci for pancreatic cancer.	Pancreatic cancer	1,582 European ancestry cases, 5,203 European ancestry controls	6,101 European ancestry cases, 9,194 European ancestry controls	9q34.2	ADAMTS13, ABO	ABO, ABO			ENSG00000175164, ENSG00000281879	NA	NA	rs687289-?	rs687289	0	687289	intron_variant	0	NR	2e-16	15.699		1.27	[1.20–1.35]	Illumina [608202]	N
61	rs543040	9	136137106	rs687289	2018-07-28	29403010	Kanai M	2018-02-05	Nat Genet	www.ncbi.nlm.nih.gov/pubmed/29403010	Genetic analysis of quantitative traits in the Japanese population links cell types to complex human diseases.	Activated partial thromboplastin time	37,767 Japanese ancestry individuals	NA	9q34.2	ABO	ABO, ABO			ENSG00000175164, ENSG00000281879	NA	NA	rs687289-?	rs687289	0	687289	intron_variant	0	NR	9e-68	67.0458		0.1267	[0.11-0.14] unit decrease novel	Illumina [6108953] (imputed)	N
61	rs543040	9	136137106	rs687289	2013-02-21	23267103	Desch KC	2012-12-24	Proc Natl Acad Sci U S A	www.ncbi.nlm.nih.gov/pubmed/23267103	Linkage analysis identifies a locus for plasma von Willebrand factor undetected by genome-wide association.	Coagulation factor levels	3,250 European ancestry individuals, up to 212 individuals	NA	9q34.2	OBP2A, C9orf96, LOC286310, SURF6, LOC653163, SURF5, ADAMTS13, ABO, OBP2B	ABO, ABO			ENSG00000175164, ENSG00000281879	NA	NA	rs687289-T	rs687289	0	687289	intron_variant	0	0.751	1e-128	128		0.33	[0.30-0.36] lU/dL increase	Illumina [723716]	N
61	rs543040	9	136137106	rs687289	2021-03-22	33592630	Herrera-Rivero M	2021-02-16	Thromb Haemost	www.ncbi.nlm.nih.gov/pubmed/33592630	Single- and Multimarker Genome-Wide Scans Evidence Novel Genetic Risk Modifiers for Venous Thromboembolism.	Venous thromboembolism	964 European ancestry cases, 899 European ancestry controls	NA	9q34.2	ABO	ABO, ABO			ENSG00000175164, ENSG00000281879	NA	NA	rs687289-T	rs687289	0	687289	intron_variant	0	NR	9e-16	15.0458		1.821	[1.573-2.108]	Illumina [484621]	N
61	rs543040	9	136137106	rs687289	2020-11-24	33067605	Folkersen L	2020-10-16	Nat Metab	www.ncbi.nlm.nih.gov/pubmed/33067605	Genomic and drug target evaluation of 90 cardiovascular proteins in 30,931 individuals.	Fibroblast growth factor 23 levels	21,758 European ancestry individuals	9,173 individuals	9q34.2		ABO, ABO			ENSG00000175164, ENSG00000281879	NA	NA	rs687289-A	rs687289	0	687289	intron_variant	0	0.37	1e-12	12		0.0672	unit increase	Affymetrix, Illumina [20300000] (imputed)	N
61	rs543040	9	136137106	rs687289	2020-09-18	32888494	Vuckovic D	2020-09-01	Cell	www.ncbi.nlm.nih.gov/pubmed/32888494	The Polygenic and Monogenic Basis of Blood Traits and Diseases.	Monocyte count	408,112 British individuals	NA	9q34.2	ABO	ABO, ABO			ENSG00000175164, ENSG00000281879	NA	NA	rs687289-A	rs687289	0	687289	intron_variant	0	0.318006	8e-23	22.0969		0.0321003	[0.026-0.038] unit decrease	Affymetrix [93095623] (imputed)	N
61	rs543040	9	136137106	rs687289	2022-07-20	35285134	Temprano-Sagrera G	2022-03-14	J Thromb Haemost	www.ncbi.nlm.nih.gov/pubmed/35285134	Multi-phenotype analyses of hemostatic traits with cardiovascular events reveal novel genetic associations.	Venous thromboembolism or plasminogen activator inhibitor 1 levels (pleiotropy)	19,599 European ancestry individuals with measurements, 30,234 European or African American VTE cases, 172,122 European or African American VTE controls	NA	9q34.2		ABO, ABO			ENSG00000175164, ENSG00000281879	NA	NA	rs687289-?	rs687289	0	687289	intron_variant	0	NR	3e-174	173.523		NA		NR [NR]	N
61	rs543040	9	136137106	rs687289	2022-07-20	35285134	Temprano-Sagrera G	2022-03-14	J Thromb Haemost	www.ncbi.nlm.nih.gov/pubmed/35285134	Multi-phenotype analyses of hemostatic traits with cardiovascular events reveal novel genetic associations.	Venous thromboembolism or tissue plasminogen activator levels (pleiotropy)	26,929 European ancestry individuals with measurements, 30,234 European or African American VTE cases, 172,122 European or African American VTE controls	NA	9q34.2		ABO, ABO			ENSG00000175164, ENSG00000281879	NA	NA	rs687289-?	rs687289	0	687289	intron_variant	0	NR	5e-175	174.301		NA		NR [NR]	N
61	rs543040	9	136137106	rs687289	2022-04-11	28240269	Suhre K	2017-02-27	Nat Commun	www.ncbi.nlm.nih.gov/pubmed/28240269	Connecting genetic risk to disease end points through the human blood plasma proteome.	Mannose-binding protein C levels	997 European ancestry individuals	338 Greater Middle Eastern (Middle Eastern, North African or Persian), South Asian ancestry, Asian ancestry individuals	9q34.2		ABO, ABO			ENSG00000175164, ENSG00000281879	NA	NA	rs687289-A	rs687289	0	687289	intron_variant	0	NR	8e-10	9.09691	(EA)	0.2817	[0.19-0.37] unit increase	Affymetrix [509946]	N
61	rs543040	9	136137106	rs687289	2022-05-10	33414548	Lotta LA	2021-01-07	Nat Genet	www.ncbi.nlm.nih.gov/pubmed/33414548	A cross-platform approach identifies genetic regulators of human metabolism and health.	Ornithine levels	30,920 Caucasian ancestry individuals	NA	9q34.2		ABO, ABO			ENSG00000175164, ENSG00000281879	NA	NA	rs687289-G	rs687289	0	687289	intron_variant	0	0.6748	3e-11	10.5229		6.662	(zscore) increase	Affymetrix, Illumina [6046416] (imputed)	N
61	rs543040	9	136137106	rs687289	2021-12-13	34469753	Kachuri L	2021-08-26	Am J Hum Genet	www.ncbi.nlm.nih.gov/pubmed/34469753	Genetic determinants of blood-cell traits influence susceptibility to childhood acute lymphoblastic leukemia.	Monocyte count	234,690 European ancestry individuals	100,494 European ancestry individuals	9q34.2		ABO, ABO			ENSG00000175164, ENSG00000281879	NA	NA	rs687289-G	rs687289	0	687289	intron_variant	0	0.682	5e-37	36.301		NA		Affymetrix [10369434] (imputed)	N
61	rs543040	9	136137106	rs975381715	2022-10-28	36240095	Jaworek T	2022-08-31	Neurology	www.ncbi.nlm.nih.gov/pubmed/36240095	Contribution of Common Genetic Variants to Risk of Early Onset Ischemic Stroke.	Early-onset ischemic stroke	11,114 European ancestry cases, 435,540 European ancestry controls, 189 Admixed American ancestry cases, 948 Admixed American ancestry controls, 2,970 East Asian ancestry cases, 153,739 East Asian ancestry controls, 230 Afro-Caribbean cases, 968 Afro-Caribbean controls, 990 African ancestry cases, 3,199 African ancestry controls, 1,237 South Asian ancestry cases, 4,536 South Asian ancestry controls	NA	9q34.2		ABO, ABO			ENSG00000175164, ENSG00000281879	NA	NA	rs975381715-?	rs975381715	1	687289	intron_variant	0	NR	4e-10	9.39794		0.883		Affymetrix, Illumina [NR] (imputed)	N
61	rs543040	9	136139265	rs657152	2014-10-28	24586186	Rueedi R	2014-02-20	PLoS Genet	www.ncbi.nlm.nih.gov/pubmed/24586186	Genome-wide association study of metabolic traits reveals novel gene-metabolite-disease links.	Urinary metabolites (H-NMR features)	835 European ancestry individuals	601 Brazilian individuals	9q34.2	ABO	ABO, ABO			ENSG00000175164, ENSG00000281879	NA	NA	rs657152-C	rs657152	0	657152	intron_variant	0	0.39	1e-19	19	(1.2975, Unknown)	0.34	[NR] unit increase	Illumina [713870] (imputed)	N
61	rs543040	9	136139265	rs657152	2015-07-24	25436638	Malinowski JR	2014-12-01	PLoS One	www.ncbi.nlm.nih.gov/pubmed/25436638	Genetic variants associated with serum thyroid stimulating hormone (TSH) levels in European Americans and African Americans from the eMERGE Network.	Serum thyroid-stimulating hormone levels	4,501 European ancestry individuals, 351 African American individuals	NA	9q34.2	ABO	ABO, ABO			ENSG00000175164, ENSG00000281879	NA	NA	rs657152-T	rs657152	0	657152	intron_variant	0	0.38	4e-06	5.39794	(EA)	0.05	[0.03-0.07] unit increase	Illumina [up to 905285]	N
61	rs543040	9	136139265	rs657152	2014-05-01	24094242	Li J	2013-10-05	BMC Genomics	www.ncbi.nlm.nih.gov/pubmed/24094242	Genome-wide association study on serum alkaline phosphatase levels in a Chinese population.	Serum alkaline phosphatase levels	1,452 Han Chinese ancestry individuals	8,830 Han Chinese ancestry individuals	9q34.2	ABO	ABO, ABO			ENSG00000175164, ENSG00000281879	NA	NA	rs657152-T	rs657152	0	657152	intron_variant	0	0.46	4e-08	7.39794		0.062	[NR] U/L decrease	Affymetrix [658288]	N
61	rs543040	9	136139265	rs657152	2020-06-26	32558485	Ellinghaus D	2020-06-17	N Engl J Med	www.ncbi.nlm.nih.gov/pubmed/32558485	Genomewide Association Study of Severe Covid-19 with Respiratory Failure.	Severe COVID-19 infection with respiratory failure (analysis I)	1,610 European ancestry cases, 2,205 European ancestry controls	NA	9q34.2	ABO	ABO, ABO			ENSG00000175164, ENSG00000281879	NA	NA	rs657152-A	rs657152	0	657152	intron_variant	0	0.35	5e-08	7.30103		1.32	[1.20-1.47]	Illumina [8582968] (imputed)	N
61	rs543040	9	136139265	rs657152	2020-06-26	32558485	Ellinghaus D	2020-06-17	N Engl J Med	www.ncbi.nlm.nih.gov/pubmed/32558485	Genomewide Association Study of Severe Covid-19 with Respiratory Failure.	Severe COVID-19 infection with respiratory failure (analysis II)	1,610 European ancestry cases, 2,180 European ancestry controls	NA	9q34.2	ABO	ABO, ABO			ENSG00000175164, ENSG00000281879	NA	NA	rs657152-A	rs657152	0	657152	intron_variant	0	0.35	5e-07	6.30103		1.39	[1.22-1.59]	Illumina [8582560] (imputed)	N
61	rs543040	9	136139265	rs657152	2010-07-01	20529992	Teupser D	2010-06-07	Circ Cardiovasc Genet	www.ncbi.nlm.nih.gov/pubmed/20529992	Genetic regulation of serum phytosterol levels and risk of coronary artery disease.	Phytosterol levels	1,495 European ancestry individuals	2,917 European ancestry individuals	9q34.2	ABO	ABO, ABO			ENSG00000175164, ENSG00000281879	NA	NA	rs657152-T	rs657152	0	657152	intron_variant	0	0.383	9e-13	12.0458	(campesterol)	8	[NR] % increase	Affymetrix [374370]	N
61	rs543040	9	136139265	rs657152	2008-12-01	18940312	Yuan X	2008-10-10	Am J Hum Genet	www.ncbi.nlm.nih.gov/pubmed/18940312	Population-based genome-wide association studies reveal six loci influencing plasma levels of liver enzymes.	Liver enzyme levels	7,751 European ancestry individuals	1,005 European ancestry individuals, 3,669 Asian Indian ancestry individuals	9q34.2	ABO	ABO, ABO			ENSG00000175164, ENSG00000281879	NA	NA	rs657152-T	rs657152	0	657152	intron_variant	0	0.39	2e-30	29.699	(ALP)	0.05	[0.039-0.055] U/L decrease	Affymetrix, Illumina [up to 496032]	N
61	rs543040	9	136139265	rs657152	2013-04-09	23251661	Comuzzie AG	2012-12-04	PLoS One	www.ncbi.nlm.nih.gov/pubmed/23251661	Novel genetic loci identified for the pathophysiology of childhood obesity in the Hispanic population.	Obesity-related traits	815 Hispanic children from 263 families	NA	9q34.2	ABO	ABO, ABO			ENSG00000175164, ENSG00000281879	NA	NA	rs657152-A	rs657152	0	657152	intron_variant	0	0.254	2e-08	7.69897	(IL6 )	0.04	[NR] pg/mL increase	Illumina [899892]	N
61	rs543040	9	136139265	rs657152	2013-05-14	23408906	Porcu E	2013-02-07	PLoS Genet	www.ncbi.nlm.nih.gov/pubmed/23408906	A meta-analysis of thyroid-related traits reveals novel loci and gender-specific differences in the regulation of thyroid function.	Thyroid hormone levels	up to 14,459 European ancestry females, up to 10,936 European ancestry males, up to 433 Old Order Amish females, up to 592 Old Order Amish males	NA	9q34.2	ABO	ABO, ABO			ENSG00000175164, ENSG00000281879	NA	NA	rs657152-A	rs657152	0	657152	intron_variant	0	0.343	4e-10	9.39794	(TSH)	0.058	[0.04-0.076] unit increase	Affymetrix, Illumina [~ 2500000] (imputed)	N
61	rs543040	9	136139265	rs657152	2013-05-14	23408906	Porcu E	2013-02-07	PLoS Genet	www.ncbi.nlm.nih.gov/pubmed/23408906	A meta-analysis of thyroid-related traits reveals novel loci and gender-specific differences in the regulation of thyroid function.	Thyroid hormone levels	up to 14,459 European ancestry females, up to 10,936 European ancestry males, up to 433 Old Order Amish females, up to 592 Old Order Amish males	NA	9q34.2	ABO	ABO, ABO			ENSG00000175164, ENSG00000281879	NA	NA	rs657152-A	rs657152	0	657152	intron_variant	0	0.343	1e-06	6	(TSH - Males)	0.067	[0.04-0.094] unit increase	Affymetrix, Illumina [~ 2500000] (imputed)	N
61	rs543040	9	136139265	rs657152	2017-07-24	21829393	Plagnol V	2011-08-04	PLoS Genet	www.ncbi.nlm.nih.gov/pubmed/21829393	Genome-wide association analysis of autoantibody positivity in type 1 diabetes cases.	Gastric parietal cell autoantibody levels in type 1 diabetes	4,328 European ancestry cases	NA	9q34.2	ABO	ABO, ABO			ENSG00000175164, ENSG00000281879	NA	NA	rs657152-G	rs657152	0	657152	intron_variant	0		1e-13	13		2.94	[2.13-4.00]	Affymetrix, Illumina [NR]	N
61	rs543040	9	136139265	rs657152	2020-12-14	32042192	Ruth KS	2020-02-10	Nat Med	www.ncbi.nlm.nih.gov/pubmed/32042192	Using human genetics to understand the disease impacts of testosterone in men and women.	Estradiol levels	206,927 European ancestry men	NA	9q34.2	NR	ABO, ABO			ENSG00000175164, ENSG00000281879	NA	NA	rs657152-C	rs657152	0	657152	intron_variant	0	0.661134	6e-21	20.2218		0.00835302	[0.0066-0.0101] unit increase	Affymetrix [16582268] (imputed)	N
61	rs543040	9	136139265	rs657152	2021-11-15	34202464	Wang M	2021-06-24	Genes (Basel)	www.ncbi.nlm.nih.gov/pubmed/34202464	Genomic Association vs. Serological Determination of ABO Blood Types in a Chinese Cohort, with Application in Mendelian Randomization.	ABO blood group (AB vs non-AB)	up to 77 Han Chinese ancestry individuals with AB blood group, up to 931 Han Chinese ancestry individuals with non-AB blood group	NA	9q34.2	ABO	ABO, ABO			ENSG00000175164, ENSG00000281879	NA	NA	rs657152-C	rs657152	0	657152	intron_variant	0	0.39	6e-22	21.2218		48.9	[NR]	Affymetrix [733907]	N
61	rs543040	9	136139265	rs657152	2021-07-27	34255042	Schmitz D	2021-07-13	J Clin Endocrinol Metab	www.ncbi.nlm.nih.gov/pubmed/34255042	Genome-Wide Association Study of Estradiol Levels, and the Causal Effect of Estradiol on Bone Mineral Density.	Estradiol levels	13,367 European ancestry male cases, 134,323 European ancestry male controls	NA	9q34.2	ABO	ABO, ABO			ENSG00000175164, ENSG00000281879	NA	NA	rs657152-A	rs657152	0	657152	intron_variant	0	0.34	4e-18	17.3979		0.887	[0.863-0.911]	Affymetrix [7871717] (imputed)	N
61	rs543040	9	136139265	rs657152	2021-12-14	34594039	Sakaue S	2021-09-30	Nat Genet	www.ncbi.nlm.nih.gov/pubmed/34594039	A cross-population atlas of genetic associations for 220 human phenotypes.	Colon polyp	22,049 European ancestry cases, 332,368 European ancestry controls, 4,768 East Asian ancestry cases, 166,052 East Asian ancestry controls	NA	9q34.2		ABO, ABO			ENSG00000175164, ENSG00000281879	NA	NA	rs657152-A	rs657152	0	657152	intron_variant	0	NR	1e-08	8		0.0554	[0.036-0.074] unit decrease	Affymetrix, Illumina [20457468] (imputed)	N
61	rs543040	9	136142217	rs644234	2012-12-21	23056639	de Boer RA	2012-10-09	PLoS One	www.ncbi.nlm.nih.gov/pubmed/23056639	A genome-wide association study of circulating galectin-3.	Protein biomarker	3,776 European ancestry individuals	3,516 individuals	9q34.2	ABO	ABO, ABO			ENSG00000175164, ENSG00000281879	NA	NA	rs644234-G	rs644234	0	644234	intron_variant	0	0.35	4e-47	46.3979	(Galectin-3)	0.0684	[0.059-0.078] unit decrease	Illumina [2269099] (imputed)	N
61	rs543040	9	136142355	rs643434	2012-02-22	22291609	Naitza S	2012-01-26	PLoS Genet	www.ncbi.nlm.nih.gov/pubmed/22291609	A genome-wide association scan on the levels of markers of inflammation in Sardinians reveals associations that underpin its complex regulation.	Inflammatory biomarkers	4,694 Sardinian individuals	1,392 Sardinian individuals	9q34.2	ABO	ABO, ABO			ENSG00000175164, ENSG00000281879	NA	NA	rs643434-A	rs643434	0	643434	intron_variant	0	0.258	9e-25	24.0458	(IL-6)	NA		Affymetrix [~ 1900000] (imputed)	N
61	rs543040	9	136142355	rs643434	2020-09-10	32473944	Russell AE	2020-05-28	Brain Behav Immun	www.ncbi.nlm.nih.gov/pubmed/32473944	Investigating evidence for a causal association between inflammation and self-harm: A multivariable Mendelian Randomisation study.	Interleukin-6 levels	8,296 European ancestry individuals	NA	9q34.2	ABO	ABO, ABO			ENSG00000175164, ENSG00000281879	NA	NA	rs643434-?	rs643434	0	643434	intron_variant	0	NR	1e-48	48		0.257	[0.22-0.29] unit decrease	Illumina [NR] (imputed)	N
61	rs543040	9	136142355	rs643434	2020-09-03	32469254	Matsunaga H	2020-05-29	Circ Genom Precis Med	www.ncbi.nlm.nih.gov/pubmed/32469254	Transethnic Meta-analysis of Genome-wide Association Studies Identifies Three New Loci and Characterizes Population-specific Differences for Coronary Artery Disease.	Coronary artery disease	15,302 Japanese ancestry cases, 76,014 European and East Asian ancestry cases, 36,140 Japanese ancestry controls, 264,785 European and East Asian ancestry controls	NA	9q34.2	ABO	ABO, ABO			ENSG00000175164, ENSG00000281879	NA	NA	rs643434-A	rs643434	0	643434	intron_variant	0	0.38	4e-09	8.39794		1.05	[1.01-1.08]	Illumina [5167567] (imputed)	N
61	rs543040	9	136142355	rs643434	2013-03-20	23381943	Williams FM	2013-01-01	Ann Neurol	www.ncbi.nlm.nih.gov/pubmed/23381943	Ischemic stroke is associated with the ABO locus: the EuroCLOT study.	End-stage coagulation	2,100 European ancestry individuals	NA	9q34.2	ABO	ABO, ABO			ENSG00000175164, ENSG00000281879	NA	NA	rs643434-G	rs643434	0	643434	intron_variant	0	0.656	1e-49	49	(vWF)	0.51	[0.44-0.58] unit decrease	Illumina [NR] (imputed)	N
61	rs543040	9	136142355	rs643434	2019-04-18	30388399	Ligthart S	2018-11-01	Am J Hum Genet	www.ncbi.nlm.nih.gov/pubmed/30388399	Genome Analyses of >200,000 Individuals Identify 58 Loci for Chronic Inflammation and Highlight Pathways that Link Inflammation and Complex Disorders.	C-reactive protein levels	up to 92,771 European ancestry males, up to 113,387 European ancestry females	NA	9q34.2	ABO	ABO, ABO			ENSG00000175164, ENSG00000281879	NA	NA	rs643434-A	rs643434	0	643434	intron_variant	0	0.37	1e-09	9		0.023	[0.015-0.031] unit increase	Affymetrix, Illumina, Perlegen [2437193] (imputed)	N
61	rs543040	9	136143212	rs544873	2020-10-08	32769997	Zhou W	2020-08-07	Nat Commun	www.ncbi.nlm.nih.gov/pubmed/32769997	GWAS of thyroid stimulating hormone highlights pleiotropic effects and inverse association with thyroid cancer.	Thyroid stimulating hormone levels	119,715 European ancestry individuals	NA	9q34.2	ABO	ABO, ABO			ENSG00000175164, ENSG00000281879	NA	NA	rs544873-A	rs544873	0	544873	intron_variant	0	0.366656	2e-18	17.699		0.0412	[0.032-0.05] SD increase	Illumina [22400000] (imputed)	N
61	rs543040	9	136143372	rs545971	2022-02-24	35115689	Qin Y	2022-02-03	Nat Genet	www.ncbi.nlm.nih.gov/pubmed/35115689	Combined effects of host genetics and diet on human gut microbiota and incident disease in a single population cohort.	Faecalicatena lactaris abundance in stool	5,959 Finnish ancestry individuals	NA	9q34.2		ABO, ABO			ENSG00000175164, ENSG00000281879	NA	NA	rs545971-T	rs545971	0	545971	intron_variant	0	0.451418	9e-13	12.0458		0.105341	[0.076-0.134] unit increase	Illumina [7980478] (imputed)	N
61	rs543040	9	136143372	rs545971	2021-12-14	34594039	Sakaue S	2021-09-30	Nat Genet	www.ncbi.nlm.nih.gov/pubmed/34594039	A cross-population atlas of genetic associations for 220 human phenotypes.	Medication use (antithrombotic agents)	67,653 European ancestry cases, 85,986 European ancestry controls, 54,220 East Asian ancestry cases, 124,506 East Asian ancestry controls	NA	9q34.2		ABO, ABO			ENSG00000175164, ENSG00000281879	NA	NA	rs545971-T	rs545971	0	545971	intron_variant	0	NR	1e-12	12		0.038	[0.028-0.048] unit increase	Affymetrix, Illumina [15248280] (imputed)	N
61	rs543040	9	136143442	rs612169	2012-02-24	21886157	Suhre K	2011-08-31	Nature	www.ncbi.nlm.nih.gov/pubmed/21886157	Human metabolic individuality in biomedical and pharmaceutical research.	Metabolic traits	2,820 European ancestry individuals	NA	9q34.2	ABO	ABO, ABO			ENSG00000175164, ENSG00000281879	NA	NA	rs612169-G	rs612169	0	612169	intron_variant	0	0.335	9e-40	39.0458	(SM-8 + 3 other traits)	0.202	[NR] unit increase	Affymetrix, Illumina [534665]	N
61	rs543040	9	136143442	rs612169	2020-11-24	33067605	Folkersen L	2020-10-16	Nat Metab	www.ncbi.nlm.nih.gov/pubmed/33067605	Genomic and drug target evaluation of 90 cardiovascular proteins in 30,931 individuals.	Thrombomodulin levels	21,758 European ancestry individuals	9,173 individuals	9q34.2		ABO, ABO			ENSG00000175164, ENSG00000281879	NA	NA	rs612169-A	rs612169	0	612169	intron_variant	0	0.62	2e-68	67.699		0.155	unit decrease	Affymetrix, Illumina [20300000] (imputed)	N
61	rs543040	9	136143442	rs612169	2022-05-10	33414548	Lotta LA	2021-01-07	Nat Genet	www.ncbi.nlm.nih.gov/pubmed/33414548	A cross-platform approach identifies genetic regulators of human metabolism and health.	Citrulline levels	30,940 Caucasian ancestry individuals	NA	9q34.2		ABO, ABO			ENSG00000175164, ENSG00000281879	NA	NA	rs612169-A	rs612169	0	612169	intron_variant	0	0.6745	1e-10	10		6.419	(zscore) increase	Affymetrix, Illumina [6046410] (imputed)	N
61	rs543040	9	136143442	rs612169	2022-04-11	28240269	Suhre K	2017-02-27	Nat Commun	www.ncbi.nlm.nih.gov/pubmed/28240269	Connecting genetic risk to disease end points through the human blood plasma proteome.	von Willebrand factor levels	997 European ancestry individuals	338 Greater Middle Eastern (Middle Eastern, North African or Persian), South Asian ancestry, Asian ancestry individuals	9q34.2		ABO, ABO			ENSG00000175164, ENSG00000281879	NA	NA	rs612169-G	rs612169	0	612169	intron_variant	0	NR	1e-20	20		0.417	[0.33-0.5] unit increase	Affymetrix [509946]	N
61	rs543040	9	136143442	rs612169	2022-02-17	34503513	Harshfield EL	2021-09-10	BMC Med	www.ncbi.nlm.nih.gov/pubmed/34503513	Genome-wide analysis of blood lipid metabolites in over 5000 South Asians reveals biological insights at cardiometabolic disease loci.	Cholesteryl ester_17:0_[M+NH4]1+ levels	13,814 British ancestry individuals	NA	9q34.2		ABO, ABO			ENSG00000175164, ENSG00000281879	NA	NA	rs612169-G	rs612169	0	612169	intron_variant	0	NR	2e-10	9.69897		0.0628317	[0.043-0.082] unit increase	Affymetrix [87696910] (imputed)	N
61	rs543040	9	136144873	rs491626	2018-07-28	29403010	Kanai M	2018-02-05	Nat Genet	www.ncbi.nlm.nih.gov/pubmed/29403010	Genetic analysis of quantitative traits in the Japanese population links cell types to complex human diseases.	Creatine kinase levels	106,080 Japanese ancestry individuals	NA	9q34.2	ABO	ABO, ABO			ENSG00000175164, ENSG00000281879	NA	NA	rs491626-?	rs491626	0	491626	intron_variant	0	NR	1e-09	9		0.02552	[0.017-0.034] unit increase novel	Illumina [6108953] (imputed)	N
61	rs543040	9	136144960	rs492488	2018-11-16	30072576	Emilsson V	2018-08-02	Science	www.ncbi.nlm.nih.gov/pubmed/30072576	Co-regulatory networks of human serum proteins link genetics to disease.	Blood protein levels	3,200 European ancestry individuals	NA	9q34.2	NR	ABO, ABO			ENSG00000175164, ENSG00000281879	NA	NA	rs492488-G	rs492488	0	492488	intron_variant	0	0.739375	2e-274	273.699	(CD209, 3029_52_2)	0.90997	[0.86-0.96] unit decrease	Illumina [> 1000000] (imputed)	N
61	rs543040	9	136144960	rs492488	2018-11-16	30072576	Emilsson V	2018-08-02	Science	www.ncbi.nlm.nih.gov/pubmed/30072576	Co-regulatory networks of human serum proteins link genetics to disease.	Blood protein levels	3,200 European ancestry individuals	NA	9q34.2	NR	ABO, ABO			ENSG00000175164, ENSG00000281879	NA	NA	rs492488-G	rs492488	0	492488	intron_variant	0	0.739375	1e-13	13	(EPHA4, 7190_50_3)	0.200146	[0.15-0.25] unit increase	Illumina [> 1000000] (imputed)	N
61	rs543040	9	136144960	rs492488	2018-11-16	30072576	Emilsson V	2018-08-02	Science	www.ncbi.nlm.nih.gov/pubmed/30072576	Co-regulatory networks of human serum proteins link genetics to disease.	Blood protein levels	3,200 European ancestry individuals	NA	9q34.2	NR	ABO, ABO			ENSG00000175164, ENSG00000281879	NA	NA	rs492488-G	rs492488	0	492488	intron_variant	0	0.739375	2e-13	12.699	(CASC4, 10613_33_3)	0.208585	[0.15-0.26] unit decrease	Illumina [> 1000000] (imputed)	N
61	rs543040	9	136144960	rs492488	2018-11-16	30072576	Emilsson V	2018-08-02	Science	www.ncbi.nlm.nih.gov/pubmed/30072576	Co-regulatory networks of human serum proteins link genetics to disease.	Blood protein levels	3,200 European ancestry individuals	NA	9q34.2	NR	ABO, ABO			ENSG00000175164, ENSG00000281879	NA	NA	rs492488-G	rs492488	0	492488	intron_variant	0	0.739375	2e-13	12.699	(PNPLA2, 9802_27_3)	0.204704	[0.15-0.26] unit increase	Illumina [> 1000000] (imputed)	N
61	rs543040	9	136144960	rs492488	2018-11-16	30072576	Emilsson V	2018-08-02	Science	www.ncbi.nlm.nih.gov/pubmed/30072576	Co-regulatory networks of human serum proteins link genetics to disease.	Blood protein levels	3,200 European ancestry individuals	NA	9q34.2	NR	ABO, ABO			ENSG00000175164, ENSG00000281879	NA	NA	rs492488-G	rs492488	0	492488	intron_variant	0	0.739375	6e-142	141.222	(SELE, 3470_1_2)	0.672991	[0.62-0.72] unit increase	Illumina [> 1000000] (imputed)	N
61	rs543040	9	136144960	rs492488	2018-11-16	30072576	Emilsson V	2018-08-02	Science	www.ncbi.nlm.nih.gov/pubmed/30072576	Co-regulatory networks of human serum proteins link genetics to disease.	Blood protein levels	3,200 European ancestry individuals	NA	9q34.2	NR	ABO, ABO			ENSG00000175164, ENSG00000281879	NA	NA	rs492488-G	rs492488	0	492488	intron_variant	0	0.739375	1e-12	12	(ROBO4, 9232_1_3)	0.190167	[0.14-0.24] unit increase	Illumina [> 1000000] (imputed)	N
61	rs543040	9	136144960	rs492488	2018-11-16	30072576	Emilsson V	2018-08-02	Science	www.ncbi.nlm.nih.gov/pubmed/30072576	Co-regulatory networks of human serum proteins link genetics to disease.	Blood protein levels	3,200 European ancestry individuals	NA	9q34.2	NR	ABO, ABO			ENSG00000175164, ENSG00000281879	NA	NA	rs492488-G	rs492488	0	492488	intron_variant	0	0.739375	1e-104	104	(QSOX2, 8397_147_3)	0.595598	[0.54-0.65] unit decrease	Illumina [> 1000000] (imputed)	N
61	rs543040	9	136144960	rs492488	2018-11-16	30072576	Emilsson V	2018-08-02	Science	www.ncbi.nlm.nih.gov/pubmed/30072576	Co-regulatory networks of human serum proteins link genetics to disease.	Blood protein levels	3,200 European ancestry individuals	NA	9q34.2	NR	ABO, ABO			ENSG00000175164, ENSG00000281879	NA	NA	rs492488-G	rs492488	0	492488	intron_variant	0	0.739375	1e-11	11	(DPEP2, 8327_26_3)	0.188445	[0.13-0.24] unit increase	Illumina [> 1000000] (imputed)	N
61	rs543040	9	136144960	rs492488	2018-11-16	30072576	Emilsson V	2018-08-02	Science	www.ncbi.nlm.nih.gov/pubmed/30072576	Co-regulatory networks of human serum proteins link genetics to disease.	Blood protein levels	3,200 European ancestry individuals	NA	9q34.2	NR	ABO, ABO			ENSG00000175164, ENSG00000281879	NA	NA	rs492488-G	rs492488	0	492488	intron_variant	0	0.739375	2e-11	10.699	(LIFR, 5837_49_3)	0.185113	[0.13-0.24] unit increase	Illumina [> 1000000] (imputed)	N
61	rs543040	9	136144960	rs492488	2018-11-16	30072576	Emilsson V	2018-08-02	Science	www.ncbi.nlm.nih.gov/pubmed/30072576	Co-regulatory networks of human serum proteins link genetics to disease.	Blood protein levels	3,200 European ancestry individuals	NA	9q34.2	NR	ABO, ABO			ENSG00000175164, ENSG00000281879	NA	NA	rs492488-G	rs492488	0	492488	intron_variant	0	0.739375	1e-97	97	(FAM3D, 13102_1_3)	0.56378	[0.51-0.61] unit decrease	Illumina [> 1000000] (imputed)	N
61	rs543040	9	136144960	rs492488	2018-11-16	30072576	Emilsson V	2018-08-02	Science	www.ncbi.nlm.nih.gov/pubmed/30072576	Co-regulatory networks of human serum proteins link genetics to disease.	Blood protein levels	3,200 European ancestry individuals	NA	9q34.2	NR	ABO, ABO			ENSG00000175164, ENSG00000281879	NA	NA	rs492488-G	rs492488	0	492488	intron_variant	0	0.739375	2e-53	52.699	(ICAM2, 14756_29_3)	0.424773	[0.37-0.48] unit increase	Illumina [> 1000000] (imputed)	N
61	rs543040	9	136144960	rs492488	2018-11-16	30072576	Emilsson V	2018-08-02	Science	www.ncbi.nlm.nih.gov/pubmed/30072576	Co-regulatory networks of human serum proteins link genetics to disease.	Blood protein levels	3,200 European ancestry individuals	NA	9q34.2	NR	ABO, ABO			ENSG00000175164, ENSG00000281879	NA	NA	rs492488-G	rs492488	0	492488	intron_variant	0	0.739375	7e-49	48.1549	(GOLM1, 8983_7_3)	0.400743	[0.35-0.45] unit decrease	Illumina [> 1000000] (imputed)	N
61	rs543040	9	136144960	rs492488	2018-11-16	30072576	Emilsson V	2018-08-02	Science	www.ncbi.nlm.nih.gov/pubmed/30072576	Co-regulatory networks of human serum proteins link genetics to disease.	Blood protein levels	3,200 European ancestry individuals	NA	9q34.2	NR	ABO, ABO			ENSG00000175164, ENSG00000281879	NA	NA	rs492488-G	rs492488	0	492488	intron_variant	0	0.739375	3e-16	15.5229	(ICAM5, 5124_62_3)	0.226266	[0.17-0.28] unit increase	Illumina [> 1000000] (imputed)	N
61	rs543040	9	136144960	rs492488	2018-11-16	30072576	Emilsson V	2018-08-02	Science	www.ncbi.nlm.nih.gov/pubmed/30072576	Co-regulatory networks of human serum proteins link genetics to disease.	Blood protein levels	3,200 European ancestry individuals	NA	9q34.2	NR	ABO, ABO			ENSG00000175164, ENSG00000281879	NA	NA	rs492488-G	rs492488	0	492488	intron_variant	0	0.739375	7e-25	24.1549	(IL3RA, 13744_37_3)	0.270852	[0.22-0.32] unit increase	Illumina [> 1000000] (imputed)	N
61	rs543040	9	136144960	rs492488	2018-11-16	30072576	Emilsson V	2018-08-02	Science	www.ncbi.nlm.nih.gov/pubmed/30072576	Co-regulatory networks of human serum proteins link genetics to disease.	Blood protein levels	3,200 European ancestry individuals	NA	9q34.2	NR	ABO, ABO			ENSG00000175164, ENSG00000281879	NA	NA	rs492488-G	rs492488	0	492488	intron_variant	0	0.739375	3e-21	20.5229	(CASC4, 8838_10_3)	0.271609	[0.22-0.33] unit decrease	Illumina [> 1000000] (imputed)	N
61	rs543040	9	136144960	rs492488	2018-11-16	30072576	Emilsson V	2018-08-02	Science	www.ncbi.nlm.nih.gov/pubmed/30072576	Co-regulatory networks of human serum proteins link genetics to disease.	Blood protein levels	3,200 European ancestry individuals	NA	9q34.2	NR	ABO, ABO			ENSG00000175164, ENSG00000281879	NA	NA	rs492488-G	rs492488	0	492488	intron_variant	0	0.739375	1e-22	22	(KIN, 14643_27_3)	0.268205	[0.22-0.32] unit increase	Illumina [> 1000000] (imputed)	N
61	rs543040	9	136144960	rs492488	2018-11-16	30072576	Emilsson V	2018-08-02	Science	www.ncbi.nlm.nih.gov/pubmed/30072576	Co-regulatory networks of human serum proteins link genetics to disease.	Blood protein levels	3,200 European ancestry individuals	NA	9q34.2	NR	ABO, ABO			ENSG00000175164, ENSG00000281879	NA	NA	rs492488-G	rs492488	0	492488	intron_variant	0	0.739375	4e-22	21.3979	(CHST15, 4469_78_2)	0.264456	[0.21-0.32] unit increase	Illumina [> 1000000] (imputed)	N
61	rs543040	9	136144960	rs492488	2018-11-16	30072576	Emilsson V	2018-08-02	Science	www.ncbi.nlm.nih.gov/pubmed/30072576	Co-regulatory networks of human serum proteins link genetics to disease.	Blood protein levels	3,200 European ancestry individuals	NA	9q34.2	NR	ABO, ABO			ENSG00000175164, ENSG00000281879	NA	NA	rs492488-G	rs492488	0	492488	intron_variant	0	0.739375	2e-19	18.699	(CHST15, 14097_86_3)	0.247029	[0.19-0.3] unit increase	Illumina [> 1000000] (imputed)	N
61	rs543040	9	136144960	rs492488	2018-11-16	30072576	Emilsson V	2018-08-02	Science	www.ncbi.nlm.nih.gov/pubmed/30072576	Co-regulatory networks of human serum proteins link genetics to disease.	Blood protein levels	3,200 European ancestry individuals	NA	9q34.2	NR	ABO, ABO			ENSG00000175164, ENSG00000281879	NA	NA	rs492488-G	rs492488	0	492488	intron_variant	0	0.739375	7e-23	22.1549	(MET, 2837_3_2)	0.278841	[0.22-0.33] unit increase	Illumina [> 1000000] (imputed)	N
61	rs543040	9	136144960	rs492488	2018-11-16	30072576	Emilsson V	2018-08-02	Science	www.ncbi.nlm.nih.gov/pubmed/30072576	Co-regulatory networks of human serum proteins link genetics to disease.	Blood protein levels	3,200 European ancestry individuals	NA	9q34.2	NR	ABO, ABO			ENSG00000175164, ENSG00000281879	NA	NA	rs492488-G	rs492488	0	492488	intron_variant	0	0.739375	4e-26	25.3979	(FLT4, 2358_19_2)	0.297205	[0.24-0.35] unit increase	Illumina [> 1000000] (imputed)	N
61	rs543040	9	136144960	rs492488	2018-11-16	30072576	Emilsson V	2018-08-02	Science	www.ncbi.nlm.nih.gov/pubmed/30072576	Co-regulatory networks of human serum proteins link genetics to disease.	Blood protein levels	3,200 European ancestry individuals	NA	9q34.2	NR	ABO, ABO			ENSG00000175164, ENSG00000281879	NA	NA	rs492488-G	rs492488	0	492488	intron_variant	0	0.739375	2e-21	20.699	(GLCE, 7808_5_3)	0.267369	[0.21-0.32] unit decrease	Illumina [> 1000000] (imputed)	N
61	rs543040	9	136144960	rs492488	2018-11-16	30072576	Emilsson V	2018-08-02	Science	www.ncbi.nlm.nih.gov/pubmed/30072576	Co-regulatory networks of human serum proteins link genetics to disease.	Blood protein levels	3,200 European ancestry individuals	NA	9q34.2	NR	ABO, ABO			ENSG00000175164, ENSG00000281879	NA	NA	rs492488-G	rs492488	0	492488	intron_variant	0	0.739375	1e-17	17	(MBL2, 3000_66_1)	0.235977	[0.18-0.29] unit decrease	Illumina [> 1000000] (imputed)	N
61	rs543040	9	136144960	rs492488	2018-11-16	30072576	Emilsson V	2018-08-02	Science	www.ncbi.nlm.nih.gov/pubmed/30072576	Co-regulatory networks of human serum proteins link genetics to disease.	Blood protein levels	3,200 European ancestry individuals	NA	9q34.2	NR	ABO, ABO			ENSG00000175164, ENSG00000281879	NA	NA	rs492488-G	rs492488	0	492488	intron_variant	0	0.739375	3e-18	17.5229	(CD36, 2973_15_2)	0.232576	[0.18-0.28] unit decrease	Illumina [> 1000000] (imputed)	N
61	rs543040	9	136144960	rs492488	2018-11-16	30072576	Emilsson V	2018-08-02	Science	www.ncbi.nlm.nih.gov/pubmed/30072576	Co-regulatory networks of human serum proteins link genetics to disease.	Blood protein levels	3,200 European ancestry individuals	NA	9q34.2	NR	ABO, ABO			ENSG00000175164, ENSG00000281879	NA	NA	rs492488-G	rs492488	0	492488	intron_variant	0	0.739375	5e-18	17.301	(LRRC32, 7551_33_4)	0.230437	[0.18-0.28] unit decrease	Illumina [> 1000000] (imputed)	N
61	rs543040	9	136144960	rs492488	2018-11-16	30072576	Emilsson V	2018-08-02	Science	www.ncbi.nlm.nih.gov/pubmed/30072576	Co-regulatory networks of human serum proteins link genetics to disease.	Blood protein levels	3,200 European ancestry individuals	NA	9q34.2	NR	ABO, ABO			ENSG00000175164, ENSG00000281879	NA	NA	rs492488-G	rs492488	0	492488	intron_variant	0	0.739375	6e-18	17.2218	(C1GALT1C1, 5735_54_3)	0.243695	[0.19-0.3] unit decrease	Illumina [> 1000000] (imputed)	N
61	rs543040	9	136144960	rs492488	2018-11-16	30072576	Emilsson V	2018-08-02	Science	www.ncbi.nlm.nih.gov/pubmed/30072576	Co-regulatory networks of human serum proteins link genetics to disease.	Blood protein levels	3,200 European ancestry individuals	NA	9q34.2	NR	ABO, ABO			ENSG00000175164, ENSG00000281879	NA	NA	rs492488-G	rs492488	0	492488	intron_variant	0	0.739375	6E-1201	1200.22	(ABO, 9253_52_3)	1.45697	[1.43-1.48] unit decrease	Illumina [> 1000000] (imputed)	N
61	rs543040	9	136144960	rs492488	2018-11-16	30072576	Emilsson V	2018-08-02	Science	www.ncbi.nlm.nih.gov/pubmed/30072576	Co-regulatory networks of human serum proteins link genetics to disease.	Blood protein levels	3,200 European ancestry individuals	NA	9q34.2	NR	ABO, ABO			ENSG00000175164, ENSG00000281879	NA	NA	rs492488-G	rs492488	0	492488	intron_variant	0	0.739375	6e-42	41.2218	(INSR, 3448_13_2)	0.369061	[0.32-0.42] unit increase	Illumina [> 1000000] (imputed)	N
61	rs543040	9	136144960	rs492488	2018-11-16	30072576	Emilsson V	2018-08-02	Science	www.ncbi.nlm.nih.gov/pubmed/30072576	Co-regulatory networks of human serum proteins link genetics to disease.	Blood protein levels	3,200 European ancestry individuals	NA	9q34.2	NR	ABO, ABO			ENSG00000175164, ENSG00000281879	NA	NA	rs492488-G	rs492488	0	492488	intron_variant	0	0.739375	3e-43	42.5229	(TIE1, 2844_53_2)	0.379413	[0.33-0.43] unit decrease	Illumina [> 1000000] (imputed)	N
61	rs543040	9	136144960	rs492488	2018-11-16	30072576	Emilsson V	2018-08-02	Science	www.ncbi.nlm.nih.gov/pubmed/30072576	Co-regulatory networks of human serum proteins link genetics to disease.	Blood protein levels	3,200 European ancestry individuals	NA	9q34.2	NR	ABO, ABO			ENSG00000175164, ENSG00000281879	NA	NA	rs492488-G	rs492488	0	492488	intron_variant	0	0.739375	1e-45	45	(F8, 13499_30_3)	0.378848	[0.33-0.43] unit decrease	Illumina [> 1000000] (imputed)	N
61	rs543040	9	136144960	rs492488	2018-11-16	30072576	Emilsson V	2018-08-02	Science	www.ncbi.nlm.nih.gov/pubmed/30072576	Co-regulatory networks of human serum proteins link genetics to disease.	Blood protein levels	3,200 European ancestry individuals	NA	9q34.2	NR	ABO, ABO			ENSG00000175164, ENSG00000281879	NA	NA	rs492488-G	rs492488	0	492488	intron_variant	0	0.739375	8e-09	8.09691	(L1CAM, 4246_40_2)	0.159773	[0.11-0.21] unit increase	Illumina [> 1000000] (imputed)	N
61	rs543040	9	136144960	rs492488	2018-11-16	30072576	Emilsson V	2018-08-02	Science	www.ncbi.nlm.nih.gov/pubmed/30072576	Co-regulatory networks of human serum proteins link genetics to disease.	Blood protein levels	3,200 European ancestry individuals	NA	9q34.2	NR	ABO, ABO			ENSG00000175164, ENSG00000281879	NA	NA	rs492488-G	rs492488	0	492488	intron_variant	0	0.739375	3e-36	35.5229	(SHANK3, 13242_134_3)	0.342482	[0.29-0.4] unit decrease	Illumina [> 1000000] (imputed)	N
61	rs543040	9	136144960	rs492488	2018-11-16	30072576	Emilsson V	2018-08-02	Science	www.ncbi.nlm.nih.gov/pubmed/30072576	Co-regulatory networks of human serum proteins link genetics to disease.	Blood protein levels	3,200 European ancestry individuals	NA	9q34.2	NR	ABO, ABO			ENSG00000175164, ENSG00000281879	NA	NA	rs492488-G	rs492488	0	492488	intron_variant	0	0.739375	4e-36	35.3979	(KDR, 3651_50_5)	0.345867	[0.29-0.4] unit increase	Illumina [> 1000000] (imputed)	N
61	rs543040	9	136144960	rs492488	2018-11-16	30072576	Emilsson V	2018-08-02	Science	www.ncbi.nlm.nih.gov/pubmed/30072576	Co-regulatory networks of human serum proteins link genetics to disease.	Blood protein levels	3,200 European ancestry individuals	NA	9q34.2	NR	ABO, ABO			ENSG00000175164, ENSG00000281879	NA	NA	rs492488-G	rs492488	0	492488	intron_variant	0	0.739375	6e-36	35.2218	(ADGRF5, 6409_57_3)	0.355169	[0.3-0.41] unit increase	Illumina [> 1000000] (imputed)	N
61	rs543040	9	136144960	rs492488	2018-11-16	30072576	Emilsson V	2018-08-02	Science	www.ncbi.nlm.nih.gov/pubmed/30072576	Co-regulatory networks of human serum proteins link genetics to disease.	Blood protein levels	3,200 European ancestry individuals	NA	9q34.2	NR	ABO, ABO			ENSG00000175164, ENSG00000281879	NA	NA	rs492488-G	rs492488	0	492488	intron_variant	0	0.739375	2e-35	34.699	(ICAM5, 8245_27_3)	0.344512	[0.29-0.4] unit increase	Illumina [> 1000000] (imputed)	N
61	rs543040	9	136144960	rs492488	2018-11-16	30072576	Emilsson V	2018-08-02	Science	www.ncbi.nlm.nih.gov/pubmed/30072576	Co-regulatory networks of human serum proteins link genetics to disease.	Blood protein levels	3,200 European ancestry individuals	NA	9q34.2	NR	ABO, ABO			ENSG00000175164, ENSG00000281879	NA	NA	rs492488-G	rs492488	0	492488	intron_variant	0	0.739375	1e-34	34	(VWF, 3050_7_2)	0.335939	[0.28-0.39] unit decrease	Illumina [> 1000000] (imputed)	N
61	rs543040	9	136144960	rs492488	2018-11-16	30072576	Emilsson V	2018-08-02	Science	www.ncbi.nlm.nih.gov/pubmed/30072576	Co-regulatory networks of human serum proteins link genetics to disease.	Blood protein levels	3,200 European ancestry individuals	NA	9q34.2	NR	ABO, ABO			ENSG00000175164, ENSG00000281879	NA	NA	rs492488-G	rs492488	0	492488	intron_variant	0	0.739375	2e-09	8.69897	(B3GNT2, 7980_72_3)	0.169651	[0.11-0.22] unit decrease	Illumina [> 1000000] (imputed)	N
61	rs543040	9	136144960	rs492488	2018-11-16	30072576	Emilsson V	2018-08-02	Science	www.ncbi.nlm.nih.gov/pubmed/30072576	Co-regulatory networks of human serum proteins link genetics to disease.	Blood protein levels	3,200 European ancestry individuals	NA	9q34.2	NR	ABO, ABO			ENSG00000175164, ENSG00000281879	NA	NA	rs492488-G	rs492488	0	492488	intron_variant	0	0.739375	3e-09	8.52288	(MET, 11814_29_3)	0.167513	[0.11-0.22] unit increase	Illumina [> 1000000] (imputed)	N
61	rs543040	9	136144960	rs492488	2018-11-16	30072576	Emilsson V	2018-08-02	Science	www.ncbi.nlm.nih.gov/pubmed/30072576	Co-regulatory networks of human serum proteins link genetics to disease.	Blood protein levels	3,200 European ancestry individuals	NA	9q34.2	NR	ABO, ABO			ENSG00000175164, ENSG00000281879	NA	NA	rs492488-G	rs492488	0	492488	intron_variant	0	0.739375	2e-10	9.69897	(FAM177A1, 8039_41_3)	0.181098	[0.13-0.24] unit increase	Illumina [> 1000000] (imputed)	N
61	rs543040	9	136144960	rs492488	2018-11-16	30072576	Emilsson V	2018-08-02	Science	www.ncbi.nlm.nih.gov/pubmed/30072576	Co-regulatory networks of human serum proteins link genetics to disease.	Blood protein levels	3,200 European ancestry individuals	NA	9q34.2	NR	ABO, ABO			ENSG00000175164, ENSG00000281879	NA	NA	rs492488-G	rs492488	0	492488	intron_variant	0	0.739375	6e-10	9.22185	(CD200, 5112_73_3)	0.170399	[0.12-0.22] unit increase	Illumina [> 1000000] (imputed)	N
61	rs543040	9	136144960	rs492488	2018-11-16	30072576	Emilsson V	2018-08-02	Science	www.ncbi.nlm.nih.gov/pubmed/30072576	Co-regulatory networks of human serum proteins link genetics to disease.	Blood protein levels	3,200 European ancestry individuals	NA	9q34.2	NR	ABO, ABO			ENSG00000175164, ENSG00000281879	NA	NA	rs492488-G	rs492488	0	492488	intron_variant	0	0.739375	9e-10	9.04576	(GNS, 3616_3_5)	0.172093	[0.12-0.23] unit increase	Illumina [> 1000000] (imputed)	N
61	rs543040	9	136144960	rs492488	2019-05-20	31070104	Jia Q	2019-05-09	J Am Heart Assoc	www.ncbi.nlm.nih.gov/pubmed/31070104	Genetic Determinants of Circulating Glycine Levels and Risk of Coronary Artery Disease.	Glycine levels	19,112 European ancestry male individuals	NA	9q34.2	ABO	ABO, ABO			ENSG00000175164, ENSG00000281879	NA	NA	rs492488-G	rs492488	0	492488	intron_variant	0	0.552182	5e-06	5.30103		0.049598	[0.028-0.071] unit increase	Affymetrix, Illumina [7487927] (imputed)	N
61	rs543040	9	136144960	rs492488	2019-05-20	31070104	Jia Q	2019-05-09	J Am Heart Assoc	www.ncbi.nlm.nih.gov/pubmed/31070104	Genetic Determinants of Circulating Glycine Levels and Risk of Coronary Artery Disease.	Glycine levels	30,118 European ancestry individuals	NA	9q34.2	ABO	ABO, ABO			ENSG00000175164, ENSG00000281879	NA	NA	rs492488-G	rs492488	0	492488	intron_variant	0	0.552182	1e-08	8		0.051118	[0.034-0.069] unit increase	Affymetrix, Illumina [7487927] (imputed)	N
61	rs543040	9	136145118	rs494242	2020-12-14	32042192	Ruth KS	2020-02-10	Nat Med	www.ncbi.nlm.nih.gov/pubmed/32042192	Using human genetics to understand the disease impacts of testosterone in men and women.	Total testosterone levels	230,454 European ancestry women	NA	9q34.2	NR	ABO, ABO			ENSG00000175164, ENSG00000281879	NA	NA	rs494242-C	rs494242	0	494242	intron_variant	0	0.65906	2e-08	7.69897		0.0168975	[0.011-0.023] unit increase	Affymetrix [16580851] (imputed)	N
61	rs543040	9	136145118	rs494242	2020-12-14	32042192	Ruth KS	2020-02-10	Nat Med	www.ncbi.nlm.nih.gov/pubmed/32042192	Using human genetics to understand the disease impacts of testosterone in men and women.	Total testosterone levels	425,097 European ancestry individuals	NA	9q34.2	NR	ABO, ABO			ENSG00000175164, ENSG00000281879	NA	NA	rs494242-C	rs494242	0	494242	intron_variant	0	0.659937	3e-09	8.52288		0.00804006	[0.0054-0.0107] unit increase	Affymetrix [16578495] (imputed)	N
61	rs543040	9	136145240	rs495203	2020-09-14	32541925	Vujkovic M	2020-06-15	Nat Genet	www.ncbi.nlm.nih.gov/pubmed/32541925	Discovery of 318 new risk loci for type 2 diabetes and related vascular outcomes among 1.4 million participants in a multi-ancestry meta-analysis.	Type 2 diabetes	148,726 European ancestry cases, 965,732 European ancestry controls	NA	9q34.2	NR	ABO, ABO			ENSG00000175164, ENSG00000281879	NA	NA	rs495203-C	rs495203	0	495203	intron_variant	0	0.6651	1e-24	24		0.0493	[0.04-0.059] unit decrease	Affymetrix, Illumina [1198787] (imputed)	N
61	rs543040	9	136145419	rs13292932	2022-03-07	34910505	van der Meer D	2021-12-15	Sci Adv	www.ncbi.nlm.nih.gov/pubmed/34910505	The genetic architecture of human cortical folding.	Vertex-wise cortical thickness	33,748 European ancestry individuals	NA	9q34.2		ABO, ABO			ENSG00000175164, ENSG00000281879	NA	NA	rs13292932-A	rs13292932	0	13292932	intron_variant	0	0.37	2e-13	12.699		7.35	z score increase	Affymetrix [9061022] (imputed)	N
61	rs543040	9	136145425	rs9411378	2017-08-30	27863252	Astle WJ	2016-11-17	Cell	www.ncbi.nlm.nih.gov/pubmed/27863252	The Allelic Landscape of Human Blood Cell Trait Variation and Links to Common Complex Disease.	Red cell distribution width	171,529 European ancestry individuals	NA	9q34.2	ABO	ABO, ABO			ENSG00000175164, ENSG00000281879	NA	NA	rs9411378-A	rs9411378	0	9411378	intron_variant	0	0.2601	1e-11	11		0.0275203	[0.02-0.035] unit increase	Affymetrix [~ 2500000] (imputed)	N
61	rs543040	9	136145425	rs9411378	2021-03-05	33283231	Calvo-Serra B	2020-12-05	Hum Mol Genet	www.ncbi.nlm.nih.gov/pubmed/33283231	Urinary metabolite quantitative trait loci in children and their interaction with dietary factors.	N-acetyl neuraminic acid levels	996 European ancestry individuals	NA	9q34.2		ABO, ABO			ENSG00000175164, ENSG00000281879	NA	NA	rs9411378-A	rs9411378	0	9411378	intron_variant	0	0.2612	1e-13	13		0.373678	unit increase	Illumina [283704]	N
61	rs543040	9	136145425	rs9411378	2020-09-03	32469254	Matsunaga H	2020-05-29	Circ Genom Precis Med	www.ncbi.nlm.nih.gov/pubmed/32469254	Transethnic Meta-analysis of Genome-wide Association Studies Identifies Three New Loci and Characterizes Population-specific Differences for Coronary Artery Disease.	Coronary artery disease	15,302 Japanese ancestry cases, 36,140 Japanese ancestry controls	NA	9q34.2	ABO	ABO, ABO			ENSG00000175164, ENSG00000281879	NA	NA	rs9411378-A	rs9411378	0	9411378	intron_variant	0	0.26	2e-10	9.69897		1.15	[1.10-1.20]	Illumina [5932413] (imputed)	N
61	rs543040	9	136145425	rs9411378	2018-07-28	29403010	Kanai M	2018-02-05	Nat Genet	www.ncbi.nlm.nih.gov/pubmed/29403010	Genetic analysis of quantitative traits in the Japanese population links cell types to complex human diseases.	Low density lipoprotein cholesterol levels	72,866 Japanese ancestry individuals	NA	9q34.2	ABO	ABO, ABO			ENSG00000175164, ENSG00000281879	NA	NA	rs9411378-?	rs9411378	0	9411378	intron_variant	0	NR	1e-19	19		0.05624	[0.044-0.068] unit increase novel	Illumina [6108953] (imputed)	N
61	rs543040	9	136145425	rs9411378	2018-07-30	29403010	Kanai M	2018-02-05	Nat Genet	www.ncbi.nlm.nih.gov/pubmed/29403010	Genetic analysis of quantitative traits in the Japanese population links cell types to complex human diseases.	Total cholesterol levels	128,305 Japanese ancestry individuals	NA	9q34.2	ABO	ABO, ABO			ENSG00000175164, ENSG00000281879	NA	NA	rs9411378-?	rs9411378	0	9411378	intron_variant	0	NR	3e-28	27.5229		0.05115	[0.042-0.06] unit increase novel	Illumina [6108953] (imputed)	N
61	rs543040	9	136145425	rs9411378	2018-07-05	29875488	Sun BB	2018-06-06	Nature	www.ncbi.nlm.nih.gov/pubmed/29875488	Genomic atlas of the human plasma proteome.	Blood protein levels	3,301 European ancestry individuals	NA	9q34.2	ABO	ABO, ABO			ENSG00000175164, ENSG00000281879	NA	NA	rs9411378-A	rs9411378	0	9411378	intron_variant	0	0.253	4e-13	12.3979	(C-C motif chemokine 25, CCL25.14068.29.3)	0.21	[0.15-0.27] unit decrease	Affymetrix [10572788] (imputed)	N
61	rs543040	9	136145425	rs9411378	2018-07-05	29875488	Sun BB	2018-06-06	Nature	www.ncbi.nlm.nih.gov/pubmed/29875488	Genomic atlas of the human plasma proteome.	Blood protein levels	3,301 European ancestry individuals	NA	9q34.2	ABO	ABO, ABO			ENSG00000175164, ENSG00000281879	NA	NA	rs9411378-A	rs9411378	0	9411378	intron_variant	0	0.253	7e-13	12.1549	(C-C motif chemokine 25, CCL25.2705.5.2)	0.21	[0.15-0.27] unit decrease	Affymetrix [10572788] (imputed)	N
61	rs543040	9	136145425	rs9411378	2021-09-27	33887147	Young WJ	2021-04-22	Circ Genom Precis Med	www.ncbi.nlm.nih.gov/pubmed/33887147	Genetically-Determined Serum Calcium Levels and Markers of Ventricular Repolarisation: A Mendelian Randomization Study in the UK Biobank.	Calcium levels	305,349 European ancestry individuals	NA	9q34.2	NR	ABO, ABO			ENSG00000175164, ENSG00000281879	NA	NA	rs9411378-A	rs9411378	0	9411378	intron_variant	0	0.222	1e-08	8		0.001617	[0.0011-0.0022] mmol/L decrease	Affymetrix [NR] (imputed)	N
61	rs543040	9	136145425	rs9411378	2021-09-09	33888907	Shelton JF	2021-04-22	Nat Genet	www.ncbi.nlm.nih.gov/pubmed/33888907	Trans-ancestry analysis reveals genetic and nongenetic associations with COVID-19 susceptibility and severity.	COVID-19 (covid vs negative)	9,913 European ancestry cases, 85,072 European ancestry controls	NA	9q34.2		ABO, ABO			ENSG00000175164, ENSG00000281879	NA	NA	rs9411378-?	rs9411378	0	9411378	intron_variant	0	NR	1e-14	14		0.865	[0.834-0.898]	Illumina [31704722] (imputed)	N
61	rs543040	9	136145425	rs9411378	2021-09-09	33888907	Shelton JF	2021-04-22	Nat Genet	www.ncbi.nlm.nih.gov/pubmed/33888907	Trans-ancestry analysis reveals genetic and nongenetic associations with COVID-19 susceptibility and severity.	COVID-19 (covid vs negative)	2,553 Hispanic or Latin American cases, 13,086 Hispanic or Latin American controls	NA	9q34.2		ABO, ABO			ENSG00000175164, ENSG00000281879	NA	NA	rs9411378-?	rs9411378	0	9411378	intron_variant	0	NR	2e-06	5.69897		0.818	[0.754-0.888]	Illumina [35218582] (imputed)	N
61	rs543040	9	136145425	rs9411378	2022-02-15	35078996	Gudjonsson A	2022-01-25	Nat Commun	www.ncbi.nlm.nih.gov/pubmed/35078996	A genome-wide association study of serum proteins reveals shared loci with common diseases.	Serum levels of protein GNS	5,361 Icelandic ancestry individuals	NA	9q34.2		ABO, ABO			ENSG00000175164, ENSG00000281879	NA	NA	rs9411378-A	rs9411378	0	9411378	intron_variant	0	0.1827	4e-19	18.3979		0.213968	[0.17-0.26] unit decrease	Illumina [7506463] (imputed)	N
61	rs543040	9	136145425	rs9411378	2022-02-15	35078996	Gudjonsson A	2022-01-25	Nat Commun	www.ncbi.nlm.nih.gov/pubmed/35078996	A genome-wide association study of serum proteins reveals shared loci with common diseases.	Serum levels of protein CHST15	5,366 Icelandic ancestry individuals	NA	9q34.2		ABO, ABO			ENSG00000175164, ENSG00000281879	NA	NA	rs9411378-A	rs9411378	0	9411378	intron_variant	0	0.1827	1e-38	38		0.310809	[0.26-0.36] unit decrease	Illumina [7506463] (imputed)	N
61	rs543040	9	136145425	rs9411378	2021-09-09	33888907	Shelton JF	2021-04-22	Nat Genet	www.ncbi.nlm.nih.gov/pubmed/33888907	Trans-ancestry analysis reveals genetic and nongenetic associations with COVID-19 susceptibility and severity.	COVID-19 (covid vs negative)	9,913 European ancestry cases, 85,072 European ancestry controls, 2,553 Hispanic or Latin American cases, 13,086 Hispanic or Latin American controls, 506 Black or African American cases, 3,110 Black or African American controls	NA	9q34.2		ABO, ABO			ENSG00000175164, ENSG00000281879	NA	NA	rs9411378-C	rs9411378	0	9411378	intron_variant	0	NR	5e-20	19.301		0.857	[0.829-0.886]	Illumina [9939936] (imputed)	N
61	rs543040	9	136145484	rs582094	2018-10-31	30177863	Maguire LH	2018-09-03	Nat Genet	www.ncbi.nlm.nih.gov/pubmed/30177863	Genome-wide association analyses identify 39 new susceptibility loci for diverticular disease.	Diverticular disease	27,444 British ancestry cases, 382,284 British ancestry controls	NA	9q34.2	ABO	ABO, ABO			ENSG00000175164, ENSG00000281879	NA	NA	rs582094-T	rs582094	0	582094	intron_variant	0	0.318576	2e-11	10.699		0.0038815	[NR] unit decrease	Affymetrix [> 30000000] (imputed)	N
61	rs543040	9	136145974	rs2769071	2018-11-05	30217807	Robinson-Cohen C	2018-09-14	J Am Soc Nephrol	www.ncbi.nlm.nih.gov/pubmed/30217807	Genetic Variants Associated with Circulating Fibroblast Growth Factor 23.	Circulating fibroblast growth factor 23 levels	16,624 European ancestry individuals	4,443 African ancestry individuals	9q34.2	ABO	ABO, ABO			ENSG00000175164, ENSG00000281879	NA	NA	rs2769071-A	rs2769071	0	2769071	intron_variant	0	0.6491	6e-17	16.2218	(EA)	0.037	[0.027-0.047] unit decrease	Affymetrix, Illumina [NR] (imputed)	N
61	rs543040	9	136145974	rs2769071	2022-02-15	35078996	Gudjonsson A	2022-01-25	Nat Commun	www.ncbi.nlm.nih.gov/pubmed/35078996	A genome-wide association study of serum proteins reveals shared loci with common diseases.	Serum levels of protein SHANK3	5,365 Icelandic ancestry individuals	NA	9q34.2		ABO, ABO			ENSG00000175164, ENSG00000281879	NA	NA	rs2769071-G	rs2769071	0	2769071	intron_variant	0	0.2575	9e-61	60.0458		0.342479	[0.3-0.38] unit increase	Illumina [7506463] (imputed)	N
61	rs543040	9	136145974	rs2769071	2022-07-20	35285134	Temprano-Sagrera G	2022-03-14	J Thromb Haemost	www.ncbi.nlm.nih.gov/pubmed/35285134	Multi-phenotype analyses of hemostatic traits with cardiovascular events reveal novel genetic associations.	Venous thromboembolism or fibrinogen levels (pleiotropy)	120,246 European ancestry individuals with measurements, 30,234 European or African American VTE cases, 172,122 European or African American VTE controls	NA	9q34.2		ABO, ABO			ENSG00000175164, ENSG00000281879	NA	NA	rs2769071-?	rs2769071	0	2769071	intron_variant	0	NR	1e-180	180		NA		NR [NR]	N
61	rs543040	9	136145974	rs2769071	2022-07-20	35285134	Temprano-Sagrera G	2022-03-14	J Thromb Haemost	www.ncbi.nlm.nih.gov/pubmed/35285134	Multi-phenotype analyses of hemostatic traits with cardiovascular events reveal novel genetic associations.	Venous thromboembolism or factor XI levels (pleiotropy)	16,169 European ancestry individuals with measurements, 30,234 European or African American VTE cases, 172,122 European or African American VTE controls	NA	9q34.2		ABO, ABO			ENSG00000175164, ENSG00000281879	NA	NA	rs2769071-?	rs2769071	0	2769071	intron_variant	0	NR	3e-176	175.523		NA		NR [NR]	N
61	rs543040	9	136145974	rs2769071	2022-07-20	35285134	Temprano-Sagrera G	2022-03-14	J Thromb Haemost	www.ncbi.nlm.nih.gov/pubmed/35285134	Multi-phenotype analyses of hemostatic traits with cardiovascular events reveal novel genetic associations.	Venous thromboembolism or factor VII levels (pleiotropy)	27,495 European or African American individuals with measurements, 30,234 European or African American VTE cases, 172,122 European or African American VTE controls	NA	9q34.2		ABO, ABO			ENSG00000175164, ENSG00000281879	NA	NA	rs2769071-?	rs2769071	0	2769071	intron_variant	0	NR	8e-176	175.097		NA		NR [NR]	N
61	rs543040	9	136146046	rs677355	2020-09-21	32888493	Chen MH	2020-09-01	Cell	www.ncbi.nlm.nih.gov/pubmed/32888493	Trans-ethnic and Ancestry-Specific Blood-Cell Genetics in 746,667 Individuals from 5 Global Populations.	Lymphocyte count	524,923 European ancestry individuals	NA	9q34.2	NR	ABO, ABO			ENSG00000175164, ENSG00000281879	NA	NA	rs677355-A	rs677355	0	677355	intron_variant	0	0.321046	4e-12	11.3979		0.014061	[0.01-0.018] SD unit decrease	Affymetrix, Illumina [50265552] (imputed)	N
61	rs543040	9	136146046	rs677355	2020-09-21	32888493	Chen MH	2020-09-01	Cell	www.ncbi.nlm.nih.gov/pubmed/32888493	Trans-ethnic and Ancestry-Specific Blood-Cell Genetics in 746,667 Individuals from 5 Global Populations.	Lymphocyte count	643,370 African American or Afro-Caribbean, African ancestry, European ancestry, East Asian ancestry, Hispanic or Latin American and South Asian ancestry individuals	NA	9q34.2	NR	ABO, ABO			ENSG00000175164, ENSG00000281879	NA	NA	rs677355-A	rs677355	0	677355	intron_variant	0	0.342545	7e-13	12.1549		NA		Affymetrix, Illumina [23472807] (imputed)	N
61	rs543040	9	136146077	rs676996	2019-04-25	30837465	Wittemans LBL	2019-03-05	Nat Commun	www.ncbi.nlm.nih.gov/pubmed/30837465	Assessing the causal association of glycine with risk of cardio-metabolic diseases.	Glycine levels	80,003 European ancestry individuals	NA	9q34.2	ABO	ABO, ABO			ENSG00000175164, ENSG00000281879	NA	NA	rs676996-T	rs676996	0	676996	intron_variant	0	0.668	4e-15	14.3979		0.04	[0.028-0.052] unit increase	Affymetrix, Illumina [NR] (imputed)	N
61	rs543040	9	136146077	rs676996	2020-09-21	32888493	Chen MH	2020-09-01	Cell	www.ncbi.nlm.nih.gov/pubmed/32888493	Trans-ethnic and Ancestry-Specific Blood-Cell Genetics in 746,667 Individuals from 5 Global Populations.	Monocyte count	521,594 European ancestry individuals	NA	9q34.2	NR	ABO, ABO			ENSG00000175164, ENSG00000281879	NA	NA	rs676996-G	rs676996	0	676996	intron_variant	0	0.32021	5e-106	105.301		0.043816	[0.04-0.048] SD unit decrease	Affymetrix, Illumina [50262088] (imputed)	N
61	rs543040	9	136146077	rs676996	2021-05-05	33888516	Zheng T	2021-04-22	Gut	www.ncbi.nlm.nih.gov/pubmed/33888516	Genome-wide analysis of 944 133 individuals provides insights into the etiology of haemorrhoidal disease.	Haemorrhoidal disease	218,920 European ancestry cases, 725,213 European ancestry controls	NA	9q34.2	ABO	ABO, ABO			ENSG00000175164, ENSG00000281879	NA	NA	rs676996-T	rs676996	0	676996	intron_variant	0	0.3414	5e-43	42.301		0.94	[0.94-0.95]	Affymetrix, Illumina [8494288] (imputed)	N
61	rs543040	9	136146077	rs676996	2022-05-10	33414548	Lotta LA	2021-01-07	Nat Genet	www.ncbi.nlm.nih.gov/pubmed/33414548	A cross-platform approach identifies genetic regulators of human metabolism and health.	Glycine levels	80,003 Caucasian ancestry individuals	NA	9q34.2		ABO, ABO			ENSG00000175164, ENSG00000281879	NA	NA	rs676996-T	rs676996	0	676996	intron_variant	0	0.6677	4e-15	14.3979		7.843	(zscore) increase	Affymetrix, Illumina [6053131] (imputed)	N
61	rs543040	9	136146227	rs676457	2018-07-05	29875488	Sun BB	2018-06-06	Nature	www.ncbi.nlm.nih.gov/pubmed/29875488	Genomic atlas of the human plasma proteome.	Blood protein levels	3,301 European ancestry individuals	NA	9q34.2	ABO	ABO, ABO			ENSG00000175164, ENSG00000281879	NA	NA	rs676457-T	rs676457	0	676457	intron_variant	0	0.315	3e-12	11.5229	(Dihydrofolate reductase, DHFR.9823.2.3)	0.19	[0.13-0.25] unit increase	Affymetrix [10572788] (imputed)	N
61	rs543040	9	136146431	rs527210	2021-12-14	34594039	Sakaue S	2021-09-30	Nat Genet	www.ncbi.nlm.nih.gov/pubmed/34594039	A cross-population atlas of genetic associations for 220 human phenotypes.	Myocardial infarction	20,917 European ancestry cases, 440,906 European ancestry controls, 14,992 East Asian ancestry cases, 146,214 East Asian ancestry controls	NA	9q34.2		ABO, ABO			ENSG00000175164, ENSG00000281879	NA	NA	rs527210-T	rs527210	0	527210	intron_variant	0	NR	5e-13	12.301		0.0718	[0.052-0.091] unit increase	Affymetrix, Illumina [25841367] (imputed)	N
61	rs543040	9	136146597	rs550057	2019-02-14	29507422	Hoffmann TJ	2018-03-05	Nat Genet	www.ncbi.nlm.nih.gov/pubmed/29507422	A large electronic-health-record-based genome-wide study of serum lipids.	Low density lipoprotein cholesterol levels	76,627 European ancestry individuals, 7,795 Hispanic individuals, 6,855 East Asian ancestry individuals, 2,958 African American individuals, 439 South Asian ancestry individuals	NA	9q34.2	NR	ABO, ABO			ENSG00000175164, ENSG00000281879	NA	NA	rs550057-C	rs550057	0	550057	intron_variant	0	0.739	5e-36	35.301	(EA)	0.067	unit decrease	Affymetrix [at least 7091467] (imputed)	N
61	rs543040	9	136146597	rs550057	2019-02-14	29507422	Hoffmann TJ	2018-03-05	Nat Genet	www.ncbi.nlm.nih.gov/pubmed/29507422	A large electronic-health-record-based genome-wide study of serum lipids.	Low density lipoprotein cholesterol levels	76,627 European ancestry individuals, 7,795 Hispanic individuals, 6,855 East Asian ancestry individuals, 2,958 African American individuals, 439 South Asian ancestry individuals	NA	9q34.2	NR	ABO, ABO			ENSG00000175164, ENSG00000281879	NA	NA	rs550057-C	rs550057	0	550057	intron_variant	0	0.786	7e-14	13.1549	(Hispanic)	0.138	unit decrease	Affymetrix [at least 7091467] (imputed)	N
61	rs543040	9	136146597	rs550057	2019-02-14	29507422	Hoffmann TJ	2018-03-05	Nat Genet	www.ncbi.nlm.nih.gov/pubmed/29507422	A large electronic-health-record-based genome-wide study of serum lipids.	Low density lipoprotein cholesterol levels	76,627 European ancestry individuals, 7,795 Hispanic individuals, 6,855 East Asian ancestry individuals, 2,958 African American individuals, 439 South Asian ancestry individuals	NA	9q34.2	NR	ABO, ABO			ENSG00000175164, ENSG00000281879	NA	NA	rs550057-C	rs550057	0	550057	intron_variant	0	0.793	3e-07	6.52288	(East Asian)	0.104	unit decrease	Affymetrix [at least 7091467] (imputed)	N
61	rs543040	9	136146597	rs550057	2019-02-14	29507422	Hoffmann TJ	2018-03-05	Nat Genet	www.ncbi.nlm.nih.gov/pubmed/29507422	A large electronic-health-record-based genome-wide study of serum lipids.	Low density lipoprotein cholesterol levels	76,627 European ancestry individuals, 7,795 Hispanic individuals, 6,855 East Asian ancestry individuals, 2,958 African American individuals, 439 South Asian ancestry individuals	NA	9q34.2	NR	ABO, ABO			ENSG00000175164, ENSG00000281879	NA	NA	rs550057-C	rs550057	0	550057	intron_variant	0	NR	3e-52	51.5229		0.075	unit decrease	Affymetrix [at least 7091467] (imputed)	N
61	rs543040	9	136146597	rs550057	2019-12-10	31679650	Nath AP	2019-10-30	Am J Hum Genet	www.ncbi.nlm.nih.gov/pubmed/31679650	Multivariate Genome-Wide Association Analysis of a Cytokine Network Reveals Variants with Widespread Immune, Haematological, and Cardiometabolic Pleiotropy.	Cytokine network levels (multivariate analysis)	9,263 Finnish ancestry individuals	NA	9q34.2	ABO	ABO, ABO			ENSG00000175164, ENSG00000281879	NA	NA	rs550057-?	rs550057	0	550057	intron_variant	0	NR	3e-08	7.52288		NA		Illumina [6022229] (imputed)	N
61	rs543040	9	136146597	rs550057	2019-05-08	29679657	Ferreira MA	2018-04-18	J Allergy Clin Immunol	www.ncbi.nlm.nih.gov/pubmed/29679657	Eleven loci with new reproducible genetic associations with allergic disease risk.	Allergic disease (asthma, hay fever or eczema)	180,129 European ancestry cases, 180,709 European ancestry controls	NA	9q34.2	ABO	ABO, ABO			ENSG00000175164, ENSG00000281879	NA	NA	rs550057-T	rs550057	0	550057	intron_variant	0	0.2806	3e-07	6.52288	(conditional)	0.0293763	NR unit increase	NR [NR]	N
61	rs543040	9	136146597	rs550057	2020-09-21	32888493	Chen MH	2020-09-01	Cell	www.ncbi.nlm.nih.gov/pubmed/32888493	Trans-ethnic and Ancestry-Specific Blood-Cell Genetics in 746,667 Individuals from 5 Global Populations.	Hematocrit	737,823 African American or Afro-Caribbean, African ancestry, European ancestry, East Asian ancestry, Hispanic or Latin American and South Asian ancestry individuals	NA	9q34.2	NR	ABO, ABO			ENSG00000175164, ENSG00000281879	NA	NA	rs550057-T	rs550057	0	550057	intron_variant	0	0.255346	1e-257	257		NA		Affymetrix, Illumina [24558453] (imputed)	N
61	rs543040	9	136146597	rs550057	2020-09-21	32888493	Chen MH	2020-09-01	Cell	www.ncbi.nlm.nih.gov/pubmed/32888493	Trans-ethnic and Ancestry-Specific Blood-Cell Genetics in 746,667 Individuals from 5 Global Populations.	Hematocrit	562,259 European ancestry individuals	NA	9q34.2	NR	ABO, ABO			ENSG00000175164, ENSG00000281879	NA	NA	rs550057-T	rs550057	0	550057	intron_variant	0	0.254895	2e-215	214.699		0.066294	[0.062-0.07] SD unit decrease	Affymetrix, Illumina [50640577] (imputed)	N
61	rs543040	9	136146597	rs550057	2020-09-21	32888493	Chen MH	2020-09-01	Cell	www.ncbi.nlm.nih.gov/pubmed/32888493	Trans-ethnic and Ancestry-Specific Blood-Cell Genetics in 746,667 Individuals from 5 Global Populations.	Hemoglobin concentration	563,946 European ancestry individuals	NA	9q34.2	NR	ABO, ABO			ENSG00000175164, ENSG00000281879	NA	NA	rs550057-T	rs550057	0	550057	intron_variant	0	0.25502	2e-241	240.699		0.070125	[0.066-0.074] SD unit decrease	Affymetrix, Illumina [50638016] (imputed)	N
61	rs543040	9	136146597	rs550057	2019-09-25	31005972	Hwang LD	2019-04-21	Am J Clin Nutr	www.ncbi.nlm.nih.gov/pubmed/31005972	New insight into human sweet taste: a genome-wide association study of the perception and intake of sweet substances.	Intake of total sugars	174,424 European ancestry individuals	NA	9q34.2	ABO	ABO, ABO			ENSG00000175164, ENSG00000281879	NA	NA	rs550057-C	rs550057	0	550057	intron_variant	0	0.74	5e-06	5.30103		0.86	[0.49-1.23] g/day increase	Affymetrix [10353649] (imputed)	N
61	rs543040	9	136146597	rs550057	2016-01-22	25820613	Warrington NM	2015-03-27	Hum Mol Genet	www.ncbi.nlm.nih.gov/pubmed/25820613	Genome-wide association study of blood lead shows multiple associations near ALAD.	Lead levels in blood	5,433 individuals	NA	9q34.2	ABO	ABO, ABO			ENSG00000175164, ENSG00000281879	NA	NA	rs550057-T	rs550057	0	550057	intron_variant	0	0.266	3e-06	5.52288		0.116	[0.057-0.175] unit decrease	Illumina [6391392] (imputed)	N
61	rs543040	9	136146597	rs550057	2016-07-08	25961943	Surakka I	2015-05-11	Nat Genet	www.ncbi.nlm.nih.gov/pubmed/25961943	The impact of low-frequency and rare variants on lipid levels.	LDL cholesterol	up 62,166 European ancestry individuals	NA	9q34.2	ABO	ABO, ABO			ENSG00000175164, ENSG00000281879	NA	NA	rs550057-T	rs550057	0	550057	intron_variant	0	0.26	6e-20	19.2218		0.063	[0.049-0.077] s.d. increase	Affymetrix, Illumina, Perlegen [up to 9657952] (imputed)	N
61	rs543040	9	136146597	rs550057	2019-02-14	29507422	Hoffmann TJ	2018-03-05	Nat Genet	www.ncbi.nlm.nih.gov/pubmed/29507422	A large electronic-health-record-based genome-wide study of serum lipids.	Total cholesterol levels	76,627 European ancestry individuals, 7,795 Hispanic individuals, 6,855 East Asian ancestry individuals, 2,958 African American individuals, 439 South Asian ancestry individuals	NA	9q34.2	NR	ABO, ABO			ENSG00000175164, ENSG00000281879	NA	NA	rs550057-C	rs550057	0	550057	intron_variant	0	0.739	3e-29	28.5229	(EA)	0.059	unit decrease	Affymetrix [at least 7091467] (imputed)	N
61	rs543040	9	136146597	rs550057	2019-02-14	29507422	Hoffmann TJ	2018-03-05	Nat Genet	www.ncbi.nlm.nih.gov/pubmed/29507422	A large electronic-health-record-based genome-wide study of serum lipids.	Total cholesterol levels	76,627 European ancestry individuals, 7,795 Hispanic individuals, 6,855 East Asian ancestry individuals, 2,958 African American individuals, 439 South Asian ancestry individuals	NA	9q34.2	NR	ABO, ABO			ENSG00000175164, ENSG00000281879	NA	NA	rs550057-C	rs550057	0	550057	intron_variant	0	0.786	6e-11	10.2218	(Hispanic)	0.12	unit decrease	Affymetrix [at least 7091467] (imputed)	N
61	rs543040	9	136146597	rs550057	2019-02-14	29507422	Hoffmann TJ	2018-03-05	Nat Genet	www.ncbi.nlm.nih.gov/pubmed/29507422	A large electronic-health-record-based genome-wide study of serum lipids.	Total cholesterol levels	76,627 European ancestry individuals, 7,795 Hispanic individuals, 6,855 East Asian ancestry individuals, 2,958 African American individuals, 439 South Asian ancestry individuals	NA	9q34.2	NR	ABO, ABO			ENSG00000175164, ENSG00000281879	NA	NA	rs550057-C	rs550057	0	550057	intron_variant	0	NR	9e-42	41.0458		0.065	unit decrease	Affymetrix [at least 7091467] (imputed)	N
61	rs543040	9	136146597	rs550057	2020-11-12	33110245	Ruotsalainen SE	2020-10-27	Eur J Hum Genet	www.ncbi.nlm.nih.gov/pubmed/33110245	An expanded analysis framework for multivariate GWAS connects inflammatory biomarkers to functional variants and disease.	Inflammatory biomarkers (multivariate analysis)	6,890 Finnish ancestry individuals	NA	9q34.2	ABO	ABO, ABO			ENSG00000175164, ENSG00000281879	NA	NA	rs550057 -?	rs550057	0	550057	intron_variant	0	NR	8e-14	13.0969		NA		Illumina [11329225] (imputed)	N
61	rs543040	9	136146597	rs550057	2018-07-05	29875488	Sun BB	2018-06-06	Nature	www.ncbi.nlm.nih.gov/pubmed/29875488	Genomic atlas of the human plasma proteome.	Blood protein levels	3,301 European ancestry individuals	NA	9q34.2	ABO	ABO, ABO			ENSG00000175164, ENSG00000281879	NA	NA	rs550057-T	rs550057	0	550057	intron_variant	0	0.246	3e-19	18.5229	(Intestinal-type alkaline phosphatase, ALPI.10463.23.3)	0.25	[0.19-0.31] unit decrease	Affymetrix [10572788] (imputed)	N
61	rs543040	9	136146597	rs550057	2018-07-05	29875488	Sun BB	2018-06-06	Nature	www.ncbi.nlm.nih.gov/pubmed/29875488	Genomic atlas of the human plasma proteome.	Blood protein levels	3,301 European ancestry individuals	NA	9q34.2	ABO	ABO, ABO			ENSG00000175164, ENSG00000281879	NA	NA	rs550057-T	rs550057	0	550057	intron_variant	0	0.246	8e-14	13.0969	(Protein jagged-1, JAG1.5092.51.3)	0.21	[0.15-0.27] unit decrease	Affymetrix [10572788] (imputed)	N
61	rs543040	9	136146597	rs550057	2018-07-05	29875488	Sun BB	2018-06-06	Nature	www.ncbi.nlm.nih.gov/pubmed/29875488	Genomic atlas of the human plasma proteome.	Blood protein levels	3,301 European ancestry individuals	NA	9q34.2	ABO	ABO, ABO			ENSG00000175164, ENSG00000281879	NA	NA	rs550057-T	rs550057	0	550057	intron_variant	0	0.246	3e-25	24.5229	(Carbohydrate sulfotransferase 15, CHST15.14097.86.3)	0.29	[0.23-0.35] unit decrease	Affymetrix [10572788] (imputed)	N
61	rs543040	9	136146597	rs550057	2018-07-05	29875488	Sun BB	2018-06-06	Nature	www.ncbi.nlm.nih.gov/pubmed/29875488	Genomic atlas of the human plasma proteome.	Blood protein levels	3,301 European ancestry individuals	NA	9q34.2	ABO	ABO, ABO			ENSG00000175164, ENSG00000281879	NA	NA	rs550057-T	rs550057	0	550057	intron_variant	0	0.246	1e-30	30	(Carbohydrate sulfotransferase 15, CHST15.4469.78.2)	0.32	[0.26-0.38] unit decrease	Affymetrix [10572788] (imputed)	N
61	rs543040	9	136146597	rs550057	2018-07-05	29875488	Sun BB	2018-06-06	Nature	www.ncbi.nlm.nih.gov/pubmed/29875488	Genomic atlas of the human plasma proteome.	Blood protein levels	3,301 European ancestry individuals	NA	9q34.2	ABO	ABO, ABO			ENSG00000175164, ENSG00000281879	NA	NA	rs550057-T	rs550057	0	550057	intron_variant	0	0.246	9e-19	18.0458	(Protein FAM177A1, FAM177A1.8039.41.3)	0.25	[0.19-0.31] unit decrease	Affymetrix [10572788] (imputed)	N
61	rs543040	9	136146597	rs550057	2020-09-21	32888493	Chen MH	2020-09-01	Cell	www.ncbi.nlm.nih.gov/pubmed/32888493	Trans-ethnic and Ancestry-Specific Blood-Cell Genetics in 746,667 Individuals from 5 Global Populations.	Red blood cell count	727,624 African American or Afro-Caribbean, African ancestry, European ancestry, East Asian ancestry, Hispanic or Latin American and South Asian ancestry individuals	NA	9q34.2	NR	ABO, ABO			ENSG00000175164, ENSG00000281879	NA	NA	rs550057-T	rs550057	0	550057	intron_variant	0	0.254925	1e-296	296		NA		Affymetrix, Illumina [24332387] (imputed)	N
61	rs543040	9	136146597	rs550057	2019-07-01	31217584	Wojcik GL	2019-06-19	Nature	www.ncbi.nlm.nih.gov/pubmed/31217584	Genetic analyses of diverse populations improves discovery for complex traits.	Low density lipoprotein cholesterol levels	9,720 African American individuals, 17,373 Hispanic/Latino individuals, 2,316 Asian ancestry individuals, 1,900 Native Hawaiian ancestry individuals, 591 Native American ancestry individuals, 321 individuals	NA	9q34.2	NR	ABO, ABO			ENSG00000175164, ENSG00000281879	NA	NA	rs550057-?	rs550057	0	550057	intron_variant	0	NR	9e-10	9.04576		2.35991	[1.6-3.12] unit increase	Illumina [31808917] (imputed)	N
61	rs543040	9	136146597	rs550057	2019-07-02	31217584	Wojcik GL	2019-06-19	Nature	www.ncbi.nlm.nih.gov/pubmed/31217584	Genetic analyses of diverse populations improves discovery for complex traits.	Total cholesterol levels	10,137 African American individuals, 17,802 Hispanic/Latino individuals, 2,387 Asian ancestry individuals, 1,915 Native Hawaiian ancestry individuals, 604 Native American ancestry individuals, 340 individuals	NA	9q34.2	NR	ABO, ABO			ENSG00000175164, ENSG00000281879	NA	NA	rs550057-?	rs550057	0	550057	intron_variant	0	NR	2e-11	10.699		2.86472	[2.02-3.71] unit increase	Illumina [32003504] (imputed)	N
61	rs543040	9	136146597	rs550057	2022-07-01	35115690	Lopera-Maya EA	2022-02-03	Nat Genet	www.ncbi.nlm.nih.gov/pubmed/35115690	Effect of host genetics on the gut microbiome in 7,738 participants of the Dutch Microbiome Project.	Gut microbiota abundance (k_Bacteria.p_Actinobacteria.c_Actinobacteria.o_Coriobacteriales.f_Coriobacteriaceae.g_Collinsella)	7,738 European ancestry individuals	NA	9q34.2		ABO, ABO			ENSG00000175164, ENSG00000281879	NA	NA	rs550057-T	rs550057	0	550057	intron_variant	0	0.25104	9e-11	10.0458		0.124063	[0.087-0.162] unit increase	Illumina [5584686] (imputed)	N
61	rs543040	9	136146597	rs550057	2022-07-01	35115690	Lopera-Maya EA	2022-02-03	Nat Genet	www.ncbi.nlm.nih.gov/pubmed/35115690	Effect of host genetics on the gut microbiome in 7,738 participants of the Dutch Microbiome Project.	Gut microbiota abundance (k_Bacteria.p_Actinobacteria.c_Actinobacteria.o_Coriobacteriales)	7,738 European ancestry individuals	NA	9q34.2		ABO, ABO			ENSG00000175164, ENSG00000281879	NA	NA	rs550057-T	rs550057	0	550057	intron_variant	0	0.250228	3e-09	8.52288		0.110155	[0.074-0.147] unit increase	Illumina [5584686] (imputed)	N
61	rs543040	9	136146597	rs550057	2022-07-01	35115690	Lopera-Maya EA	2022-02-03	Nat Genet	www.ncbi.nlm.nih.gov/pubmed/35115690	Effect of host genetics on the gut microbiome in 7,738 participants of the Dutch Microbiome Project.	Gut microbiota abundance (k_Bacteria.p_Actinobacteria.c_Actinobacteria.o_Coriobacteriales.f_Coriobacteriaceae.g_Collinsella.s_Collinsella_aerofaciens)	7,738 European ancestry individuals	NA	9q34.2		ABO, ABO			ENSG00000175164, ENSG00000281879	NA	NA	rs550057-T	rs550057	0	550057	intron_variant	0	0.251842	2e-08	7.69897		0.108642	[0.071-0.147] unit increase	Illumina [5584686] (imputed)	N
61	rs543040	9	136146597	rs550057	2020-09-21	32888493	Chen MH	2020-09-01	Cell	www.ncbi.nlm.nih.gov/pubmed/32888493	Trans-ethnic and Ancestry-Specific Blood-Cell Genetics in 746,667 Individuals from 5 Global Populations.	Red blood cell count	545,203 European ancestry individuals	NA	9q34.2	NR	ABO, ABO			ENSG00000175164, ENSG00000281879	NA	NA	rs550057-T	rs550057	0	550057	intron_variant	0	0.254707	3e-265	264.523		0.073621	[0.069-0.078] SD unit decrease	Affymetrix, Illumina [50628390] (imputed)	N
61	rs543040	9	136146597	rs550057	2022-11-23	35164939	van der Meer D	2022-02-11	Biol Psychiatry	www.ncbi.nlm.nih.gov/pubmed/35164939	Boosting Schizophrenia Genetics by Utilizing Genetic Overlap With Brain Morphology.	Brain morphology (MOSTest)	33,735 white British ancestry individuals	NA	9q34.2		ABO, ABO			ENSG00000175164, ENSG00000281879	NA	NA	rs550057-?	rs550057	0	550057	intron_variant	0	NR	2e-14	13.699		NA		NR [9061072] (imputed)	N
61	rs543040	9	136146597	rs550057	2019-02-08	30595370	Kichaev G	2018-12-27	Am J Hum Genet	www.ncbi.nlm.nih.gov/pubmed/30595370	Leveraging Polygenic Functional Enrichment to Improve GWAS Power.	Lung function (FVC)	approximately 372,000 European ancestry individuals	NA	9q34.2		ABO, ABO			ENSG00000175164, ENSG00000281879	NA	NA	rs550057-?	rs550057	0	550057	intron_variant	0	NR	1e-12	12		NA		NR [~ 8900000] (imputed)	N
61	rs543040	9	136146597	rs550057	2019-06-03	31015462	Graham SE	2019-04-23	Nat Commun	www.ncbi.nlm.nih.gov/pubmed/31015462	Sex-specific and pleiotropic effects underlying kidney function identified from GWAS meta-analysis.	Estimated glomerular filtration rate	206,856 European ancestry individuals, 143,658 East Asian ancestry individuals	NA	9q34.2	ABO	ABO, ABO			ENSG00000175164, ENSG00000281879	NA	NA	rs550057-C	rs550057	0	550057	intron_variant	0	0.7393	2e-09	8.69897		6.036	NR z score decrease	Illumina [26237160] (imputed)	N
61	rs543040	9	136146597	rs550057	2022-02-15	35078996	Gudjonsson A	2022-01-25	Nat Commun	www.ncbi.nlm.nih.gov/pubmed/35078996	A genome-wide association study of serum proteins reveals shared loci with common diseases.	Serum levels of protein FAM3D	5,367 Icelandic ancestry individuals	NA	9q34.2		ABO, ABO			ENSG00000175164, ENSG00000281879	NA	NA	rs550057-T	rs550057	0	550057	intron_variant	0	0.1892	5e-248	247.301		0.747495	[0.7-0.79] unit increase	Illumina [7506463] (imputed)	N
61	rs543040	9	136146597	rs550057	2022-02-15	35078996	Gudjonsson A	2022-01-25	Nat Commun	www.ncbi.nlm.nih.gov/pubmed/35078996	A genome-wide association study of serum proteins reveals shared loci with common diseases.	Serum levels of protein FAM177A1	5,362 Icelandic ancestry individuals	NA	9q34.2		ABO, ABO			ENSG00000175164, ENSG00000281879	NA	NA	rs550057-T	rs550057	0	550057	intron_variant	0	0.1892	4e-20	19.3979		0.22285	[0.18-0.27] unit decrease	Illumina [7506463] (imputed)	N
61	rs543040	9	136146597	rs550057	2022-02-15	35078996	Gudjonsson A	2022-01-25	Nat Commun	www.ncbi.nlm.nih.gov/pubmed/35078996	A genome-wide association study of serum proteins reveals shared loci with common diseases.	Serum levels of protein ISLR2	5,357 Icelandic ancestry individuals	NA	9q34.2		ABO, ABO			ENSG00000175164, ENSG00000281879	NA	NA	rs550057-T	rs550057	0	550057	intron_variant	0	0.1892	9e-13	12.0458		0.167348	[0.12-0.21] unit decrease	Illumina [7506463] (imputed)	N
61	rs543040	9	136146597	rs550057	2022-02-15	35078996	Gudjonsson A	2022-01-25	Nat Commun	www.ncbi.nlm.nih.gov/pubmed/35078996	A genome-wide association study of serum proteins reveals shared loci with common diseases.	Serum levels of protein GOLM1	5,362 Icelandic ancestry individuals	NA	9q34.2		ABO, ABO			ENSG00000175164, ENSG00000281879	NA	NA	rs550057-T	rs550057	0	550057	intron_variant	0	0.1892	2e-94	93.699		0.471076	[0.43-0.52] unit increase	Illumina [7506463] (imputed)	N
61	rs543040	9	136146597	rs550057	2022-02-15	35078996	Gudjonsson A	2022-01-25	Nat Commun	www.ncbi.nlm.nih.gov/pubmed/35078996	A genome-wide association study of serum proteins reveals shared loci with common diseases.	Serum levels of protein CHST15	5,366 Icelandic ancestry individuals	NA	9q34.2		ABO, ABO			ENSG00000175164, ENSG00000281879	NA	NA	rs550057-T	rs550057	0	550057	intron_variant	0	0.1892	1e-43	43		0.326761	[0.28-0.37] unit decrease	Illumina [7506463] (imputed)	N
61	rs543040	9	136146597	rs550057	2022-02-15	35078996	Gudjonsson A	2022-01-25	Nat Commun	www.ncbi.nlm.nih.gov/pubmed/35078996	A genome-wide association study of serum proteins reveals shared loci with common diseases.	Serum levels of protein CASC4	5,358 Icelandic ancestry individuals	NA	9q34.2		ABO, ABO			ENSG00000175164, ENSG00000281879	NA	NA	rs550057-T	rs550057	0	550057	intron_variant	0	0.1892	5e-27	26.301		0.253598	[0.21-0.3] unit increase	Illumina [7506463] (imputed)	N
61	rs543040	9	136146597	rs550057	2022-02-15	35078996	Gudjonsson A	2022-01-25	Nat Commun	www.ncbi.nlm.nih.gov/pubmed/35078996	A genome-wide association study of serum proteins reveals shared loci with common diseases.	Serum levels of protein C1GALT1C1	5,314 Icelandic ancestry individuals	NA	9q34.2		ABO, ABO			ENSG00000175164, ENSG00000281879	NA	NA	rs550057-T	rs550057	0	550057	intron_variant	0	0.1892	5e-48	47.301		0.250487	[0.22-0.28] unit increase	Illumina [7506463] (imputed)	N
61	rs543040	9	136146597	rs550057	2022-02-15	35078996	Gudjonsson A	2022-01-25	Nat Commun	www.ncbi.nlm.nih.gov/pubmed/35078996	A genome-wide association study of serum proteins reveals shared loci with common diseases.	Serum levels of protein QSOX2	5,354 Icelandic ancestry individuals	NA	9q34.2		ABO, ABO			ENSG00000175164, ENSG00000281879	NA	NA	rs550057-T	rs550057	0	550057	intron_variant	0	0.1892	4e-208	207.398		0.658008	[0.62-0.7] unit increase	Illumina [7506463] (imputed)	N
61	rs543040	9	136146597	rs879055593	2022-05-17	35241825	Horowitz JE	2022-03-03	Nat Genet	www.ncbi.nlm.nih.gov/pubmed/35241825	Genome-wide analysis provides genetic evidence that ACE2 influences COVID-19 risk and yields risk scores associated with severe disease.	COVID-19 (covid vs negative or unknown)	45,006 European ancestry cases, 651,358 European ancestry controls, 2,710 African ancestry cases, 26,106 African ancestry controls, 830 South Asian ancestry cases, 10,143 South Asian ancestry controls, 174 East Asian ancestry cases, 2,779 East Asian ancestry controls, 3,832 Hispanic or Latin American cases, 14,630 Hispanic or Latin American controls	NA	9q34.2		ABO, ABO			ENSG00000175164, ENSG00000281879	NA	NA	rs879055593-T	rs879055593	1	550057	intron_variant	0	NR	7e-34	33.1549		1.098	[1.081-1.114]	Affymetrix, Illumina [NR] (imputed)	N
61	rs543040	9	136146597	rs879055593	2022-05-17	35241825	Horowitz JE	2022-03-03	Nat Genet	www.ncbi.nlm.nih.gov/pubmed/35241825	Genome-wide analysis provides genetic evidence that ACE2 influences COVID-19 risk and yields risk scores associated with severe disease.	COVID-19 (covid vs negative)	52,630 East Asian ancestry cases, 109,605 East Asian ancestry controls, 52,630 European ancestry cases, 109,605 European ancestry controls, 52,630 Hispanic or Latin American cases, 109,605 Hispanic or Latin American controls, 52,630 South Asian ancestry cases, 109,605 South Asian ancestry controls	NA	9q34.2		ABO, ABO			ENSG00000175164, ENSG00000281879	NA	NA	rs879055593-T	rs879055593	1	550057	intron_variant	0	NR	1e-23	23		1.097	[1.078-1.117]	Affymetrix, Illumina [NR] (imputed)	N
61	rs543040	9	136146597	rs879055593	2022-05-17	35241825	Horowitz JE	2022-03-03	Nat Genet	www.ncbi.nlm.nih.gov/pubmed/35241825	Genome-wide analysis provides genetic evidence that ACE2 influences COVID-19 risk and yields risk scores associated with severe disease.	COVID-19 (not hospitalized vs negative or unknown)	38,865 European ancestry cases, 651,358 European ancestry controls, 2,295 African ancestry cases, 26,106 African ancestry controls, 674 South Asian ancestry cases, 10,143 South Asian ancestry controls, 174 East Asian ancestry cases, 2,779 East Asian ancestry controls, 3,633 Hispanic or Latin American cases, 14,630 Hispanic or Latin American controls	NA	9q34.2		ABO, ABO			ENSG00000175164, ENSG00000281879	NA	NA	rs879055593-T	rs879055593	1	550057	intron_variant	0	NR	8e-30	29.0969		1.098	[1.081-1.116]	Affymetrix, Illumina [NR] (imputed)	N
61	rs543040	9	136146597	rs879055593	2022-05-17	35241825	Horowitz JE	2022-03-03	Nat Genet	www.ncbi.nlm.nih.gov/pubmed/35241825	Genome-wide analysis provides genetic evidence that ACE2 influences COVID-19 risk and yields risk scores associated with severe disease.	COVID-19 (not hospitalized vs negative or unknown)	38,865 European ancestry cases, 651,358 European ancestry controls, 2,295 African ancestry cases, 26,106 African ancestry controls, 674 South Asian ancestry cases, 10,143 South Asian ancestry controls, 174 East Asian ancestry cases, 2,779 East Asian ancestry controls, 3,633 Hispanic or Latin American cases, 14,630 Hispanic or Latin American controls	NA	9q34.2		ABO, ABO			ENSG00000175164, ENSG00000281879	NA	NA	rs879055593-T	rs879055593	1	550057	intron_variant	0	NR	4e-06	5.39794		1.096	[1.054-1.139]	Affymetrix, Illumina [NR] (imputed)	N
61	rs543040	9	136146597	rs550057	2022-05-26	34272381	Stanzick KJ	2021-07-16	Nat Commun	www.ncbi.nlm.nih.gov/pubmed/34272381	Discovery and prioritization of variants and genes for kidney function in >1.2 million individuals.	Estimated glomerular filtration rate (creatinine)	1,004,040 European ancestry individuals, 165,726 East Asian ancestry individuals, 13,842 African American individuals, 13,359 South Asian ancestry individuals, 4,961 Hispanic individuals, 2 individuals	417,288 European ancestry individuals	9q34.2		ABO, ABO			ENSG00000175164, ENSG00000281879	NA	NA	rs550057-C	rs550057	0	550057	intron_variant	0	0.74013	3e-18	17.5229		0.00234	[0.0018-0.0029] unit decrease	NR [13633840] (imputed)	N
61	rs543040	9	136146597	rs550057	2022-05-26	34272381	Stanzick KJ	2021-07-16	Nat Commun	www.ncbi.nlm.nih.gov/pubmed/34272381	Discovery and prioritization of variants and genes for kidney function in >1.2 million individuals.	Blood urea nitrogen levels	679,531 European ancestry individuals, 173,149 individuals	NA	9q34.2		ABO, ABO			ENSG00000175164, ENSG00000281879	NA	NA	rs550057-C	rs550057	0	550057	intron_variant	0	0.2569	9e-15	14.0458		0.0043	[0.0031-0.0055] unit decrease	NR [13623018] (imputed)	N
61	rs543040	9	136146597	rs550057	2021-06-10	34059833	Chen J	2021-05-31	Nat Genet	www.ncbi.nlm.nih.gov/pubmed/34059833	The trans-ancestral genomic architecture of glycemic traits.	Two-hour glucose	63,396 European ancestry individuals	NA	9q34.2	ABO	ABO, ABO			ENSG00000175164, ENSG00000281879	NA	NA	rs550057-T	rs550057	0	550057	intron_variant	0	0.2823	4e-11	10.3979		0.0526	[0.036-0.069] unit increase	Affymetrix, Illumina [30098705] (imputed)	N
61	rs543040	9	136146597	rs550057	2022-02-15	35078996	Gudjonsson A	2022-01-25	Nat Commun	www.ncbi.nlm.nih.gov/pubmed/35078996	A genome-wide association study of serum proteins reveals shared loci with common diseases.	Serum levels of protein TIE1	5,364 Icelandic ancestry individuals	NA	9q34.2		ABO, ABO			ENSG00000175164, ENSG00000281879	NA	NA	rs550057-T	rs550057	0	550057	intron_variant	0	0.1892	4e-11	10.3979		0.15952	[0.11-0.21] unit increase	Illumina [7506463] (imputed)	N
61	rs543040	9	136146597	rs550057	2022-07-01	35115690	Lopera-Maya EA	2022-02-03	Nat Genet	www.ncbi.nlm.nih.gov/pubmed/35115690	Effect of host genetics on the gut microbiome in 7,738 participants of the Dutch Microbiome Project.	Gut microbiota abundance (k_Bacteria.p_Actinobacteria.c_Actinobacteria.o_Coriobacteriales.f_Coriobacteriaceae)	7,738 European ancestry individuals	NA	9q34.2		ABO, ABO			ENSG00000175164, ENSG00000281879	NA	NA	rs550057-T	rs550057	0	550057	intron_variant	0	0.250228	3e-09	8.52288		0.110172	[0.074-0.147] unit increase	Illumina [5584686] (imputed)	N
61	rs543040	9	136146597	rs550057	2019-02-08	30595370	Kichaev G	2018-12-27	Am J Hum Genet	www.ncbi.nlm.nih.gov/pubmed/30595370	Leveraging Polygenic Functional Enrichment to Improve GWAS Power.	Red blood cell count	approximately 445,000 European ancestry individuals	NA	9q34.2		ABO, ABO			ENSG00000175164, ENSG00000281879	NA	NA	rs550057-?	rs550057	0	550057	intron_variant	0	NR	1e-212	212		NA		NR [~ 8900000] (imputed)	N
61	rs543040	9	136146597	rs550057	2022-08-04	35710981	Liu H	2022-06-16	Nat Genet	www.ncbi.nlm.nih.gov/pubmed/35710981	Epigenomic and transcriptomic analyses define core cell types, genes and targetable mechanisms for kidney disease.	Estimated glomerular filtration rate (creatinine)	1,205,871 European ancestry individuals, 168,300 East Asian ancestry individuals, 63,553 African ancestry individuals, 23,509 Hispanic or Latin American individuals, 22,103 African American individuals, 21,791 Central Asian or South Asian ancestry individuals, 1,502 Middle Eastern ancestry individuals, 939 other admixed ancestry individuals, 602 Native American ancestry individuals, 150 Asian ancestry individuals, 339 individuals	NA	9q34.2		ABO, ABO			ENSG00000175164, ENSG00000281879	NA	NA	rs550057-T	rs550057	0	550057	intron_variant	0	0.2543	4e-20	19.3979		9.202	z score increase	Affymetrix, Illumina [12653804] (imputed)	N
61	rs543040	9	136146597	rs550057	2021-12-14	34594039	Sakaue S	2021-09-30	Nat Genet	www.ncbi.nlm.nih.gov/pubmed/34594039	A cross-population atlas of genetic associations for 220 human phenotypes.	Calcium levels	315,153 European ancestry individuals, 83,980 East Asian ancestry individuals	NA	9q34.2		ABO, ABO			ENSG00000175164, ENSG00000281879	NA	NA	rs550057-T	rs550057	0	550057	intron_variant	0	NR	2e-08	7.69897		0.0142	[0.0093-0.0191] unit decrease	Affymetrix, Illumina [20528270] (imputed)	N
61	rs543040	9	136146597	rs550057	2021-12-14	34594039	Sakaue S	2021-09-30	Nat Genet	www.ncbi.nlm.nih.gov/pubmed/34594039	A cross-population atlas of genetic associations for 220 human phenotypes.	Serum creatinine levels	344,104 European ancestry individuals, 150,266 East Asian ancestry individuals	NA	9q34.2		ABO, ABO			ENSG00000175164, ENSG00000281879	NA	NA	rs550057-T	rs550057	0	550057	intron_variant	0	NR	2e-25	24.699		0.0191	[0.016-0.023] unit decrease	Affymetrix, Illumina [20538295] (imputed)	N
61	rs543040	9	136147160	rs554833	2021-12-14	34594039	Sakaue S	2021-09-30	Nat Genet	www.ncbi.nlm.nih.gov/pubmed/34594039	A cross-population atlas of genetic associations for 220 human phenotypes.	Type 2 diabetes	38,841 European ancestry cases, 451,248 European ancestry controls, 45,383 East Asian ancestry cases, 132,032 East Asian ancestry controls	NA	9q34.2		ABO, ABO			ENSG00000175164, ENSG00000281879	NA	NA	rs554833-T	rs554833	0	554833	intron_variant	0	NR	4e-12	11.3979		0.0443	[0.032-0.057] unit increase	Affymetrix, Illumina [25845091] (imputed)	N
61	rs543040	9	136149098	rs8176645	2017-06-28	28373160	Klarin D	2017-04-01	Circ Cardiovasc Genet	www.ncbi.nlm.nih.gov/pubmed/28373160	Genetic Analysis of Venous Thromboembolism in UK Biobank Identifies the ZFPM2 Locus and Implicates Obesity as a Causal Risk Factor.	Venous thromboembolism	3,290 European ancestry cases, 116,868 European ancestry controls	65,734 cases and controls (see Germain, 2015)	9q34.2	ABO	ABO, ABO			ENSG00000175164, ENSG00000281879	NA	NA	rs8176645-A	rs8176645	0	8176645	intron_variant	0	0.33	4e-21	20.3979		1.28	[1.22–1.35]	Affymetrix [9155762] (imputed)	N
61	rs543040	9	136149098	rs116552240	2019-07-17	25743335	Taylor PN	2015-03-06	Nat Commun	www.ncbi.nlm.nih.gov/pubmed/25743335	Whole-genome sequence-based analysis of thyroid function.	Thyroid stimulating hormone levels	2,287 European ancestry whole-genome sequenced individuals, 14,048 European ancestry individuals	NA	9q34.2	ABO	ABO, ABO			ENSG00000175164, ENSG00000281879	NA	NA	rs116552240-A	rs116552240	1	8176645	intron_variant	0	0.239	2e-14	13.699		0.121	[0.09-0.152] unit increase	Illumina [at least 9558836] (imputed)	N
61	rs543040	9	136149098	rs116552240	2018-07-28	29403010	Kanai M	2018-02-05	Nat Genet	www.ncbi.nlm.nih.gov/pubmed/29403010	Genetic analysis of quantitative traits in the Japanese population links cell types to complex human diseases.	Lactate dehydrogenase levels	126,319 Japanese ancestry individuals	NA	9q34.2	ABO	ABO, ABO			ENSG00000175164, ENSG00000281879	NA	NA	rs116552240-?	rs116552240	1	8176645	intron_variant	0	NR	7e-09	8.1549		0.02354	[0.016-0.032] unit increase novel	Illumina [6108953] (imputed)	N
61	rs543040	9	136149098	rs116552240	2018-07-28	29403010	Kanai M	2018-02-05	Nat Genet	www.ncbi.nlm.nih.gov/pubmed/29403010	Genetic analysis of quantitative traits in the Japanese population links cell types to complex human diseases.	Non-albumin protein levels	98,538 Japanese ancestry individuals	NA	9q34.2	ABO	ABO, ABO			ENSG00000175164, ENSG00000281879	NA	NA	rs116552240-?	rs116552240	1	8176645	intron_variant	0	NR	2e-08	7.69897		0.02581	[0.017-0.035] unit increase novel	Illumina [6108953] (imputed)	N
61	rs543040	9	136149098	rs8176645	2022-07-01	35115690	Lopera-Maya EA	2022-02-03	Nat Genet	www.ncbi.nlm.nih.gov/pubmed/35115690	Effect of host genetics on the gut microbiome in 7,738 participants of the Dutch Microbiome Project.	Gut microbiota abundance (k_Bacteria.p_Actinobacteria.c_Actinobacteria.o_Bifidobacteriales.f_Bifidobacteriaceae.g_Bifidobacterium.s_Bifidobacterium_bifidum)	7,738 European ancestry individuals	NA	9q34.2		ABO, ABO			ENSG00000175164, ENSG00000281879	NA	NA	rs8176645-A	rs8176645	0	8176645	intron_variant	0	0.302548	6e-14	13.2218		0.253949	[0.19-0.32] unit decrease	Illumina [5584686] (imputed)	N
61	rs543040	9	136149098	rs116552240	2022-07-20	35285134	Temprano-Sagrera G	2022-03-14	J Thromb Haemost	www.ncbi.nlm.nih.gov/pubmed/35285134	Multi-phenotype analyses of hemostatic traits with cardiovascular events reveal novel genetic associations.	Ischemic stroke or factor VIII levels (pleiotropy)	32,610 European, African American, East Asian, South Asian or Hispanic individuals with measurements, 60,341 European, African American, East Asian, South Asian, mixed Asian or Latin American ischemic stroke cases, 454,450 European, African American, East Asian, South Asian, mixed Asian or Latin American ischemic stroke controls	NA	9q34.2		ABO, ABO			ENSG00000175164, ENSG00000281879	NA	NA	rs116552240-?	rs116552240	1	8176645	intron_variant	0	NR	5E-324	323.301		NA		NR [NR]	N
61	rs543040	9	136149098	rs8176645	2022-01-26	35023831	Chong M	2022-01-13	Elife	www.ncbi.nlm.nih.gov/pubmed/35023831	GWAS and ExWAS of blood Mitochondrial DNA copy number identifies 71 loci and highlights a potential causal role in dementia.	Mitochondrial DNA copy number	395,718 British, Irish, Other White, South Asian, African ancestry individuals	NA	9q34.2	NR	ABO, ABO			ENSG00000175164, ENSG00000281879	NA	NA	rs8176645-A	rs8176645	0	8176645	intron_variant	0	0.379792	3e-08	7.52288		0.0145	[0.0094-0.0196] unit decrease	Affymetrix [23037915] (imputed)	N
61	rs543040	9	136149098	rs8176645	2022-10-06	34459509	Ken-Dror G	2021-08-30	Ann Neurol	www.ncbi.nlm.nih.gov/pubmed/34459509	Genome-wide association study identifies first locus associated with susceptibility to cerebral venous thrombosis.	Cerebral venous thrombosis	882 European ancestry cases, 1,205 European ancestry controls	NA	9q34.2		ABO, ABO			ENSG00000175164, ENSG00000281879	NA	NA	rs8176645-?	rs8176645	0	8176645	intron_variant	0	NR	9e-24	23.0458		2.01	[1.76-2.31]	Illumina [6041026] (imputed)	N
61	rs543040	9	136149229	rs505922	2017-08-30	28495826	Williams SR	2017-06-01	Stroke	www.ncbi.nlm.nih.gov/pubmed/28495826	Genetic Drivers of von Willebrand Factor Levels in an Ischemic Stroke Population and Association With Risk for Recurrent Stroke.	vWF levels in ischaemic stroke and hyperhomocysteinaemia	1,931 European and unknown ancestry individuals	NA	9q34.2	ABO, OBP2B	ABO, ABO			ENSG00000175164, ENSG00000281879	NA	NA	rs505922-C	rs505922	0	505922	intron_variant	0	NR	2e-30	29.699		0.3315	[0.28-0.39] unit decrease	NR [NR] (imputed)	N
61	rs543040	9	136149229	rs505922	2018-03-29	29358691	Bonas-Guarch S	2018-01-22	Nat Commun	www.ncbi.nlm.nih.gov/pubmed/29358691	Re-analysis of public genetic data reveals a rare X-chromosomal variant associated with type 2 diabetes.	Type 2 diabetes	19,693 European ancestry cases, 107,308 European ancestry controls, 6,952 East Asian ancestry cases, 11,865 East Asian ancestry controls, 5,561 South Asian ancestry cases, 14,458 South Asian ancestry controls, 1,804 Mexican ancestry cases, 779 Mexican ancestry controls		9q34.2	ABO	ABO, ABO			ENSG00000175164, ENSG00000281879	NA	NA	rs505922-C	rs505922	0	505922	intron_variant	0	NR	5e-08	7.30103		1.06	[1.04-1.09]	Affymetrix, Illumina [1918233] (imputed)	N
61	rs543040	9	136149229	rs505922	2020-01-08	30297969	Mahajan A	2018-10-08	Nat Genet	www.ncbi.nlm.nih.gov/pubmed/30297969	Fine-mapping type 2 diabetes loci to single-variant resolution using high-density imputation and islet-specific epigenome maps.	Type 2 diabetes	74,124 European ancestry cases, 824,006 European ancestry controls	NA	9q34.2	ABO	ABO, ABO			ENSG00000175164, ENSG00000281879	NA	NA	rs505922-C	rs505922	0	505922	intron_variant	0	0.3317	4e-12	11.3979		1.05	[1.03-1.06]	Affymetrix, Illumina [~ 27000000] (imputed)	N
61	rs543040	9	136149229	rs505922	2019-08-21	31285632	Klarin D	2019-07-08	Nat Med	www.ncbi.nlm.nih.gov/pubmed/31285632	Genome-wide association study of peripheral artery disease in the Million Veteran Program.	Peripheral artery disease	24,009 European ancestry cases, 150,983 European ancestry controls, 5,373 African ancestry cases, 42,485 African ancestry controls, 1,925 Hispanic cases, 18,285 Hispanic controls	5,117 European ancestry cases, 389,291 European ancestry controls	9q34.2	ABO	ABO, ABO			ENSG00000175164, ENSG00000281879	NA	NA	rs505922-C	rs505922	0	505922	intron_variant	0	0.3371	7e-11	10.1549		1.06	[1.04-1.07]	Affymetrix [at least 20323458] (imputed)	N
61	rs543040	9	136149229	rs505922	2020-12-24	32492067	Ruffieux H	2020-06-03	PLoS Comput Biol	www.ncbi.nlm.nih.gov/pubmed/32492067	A fully joint Bayesian quantitative trait locus mapping of human protein abundance in plasma.	Protein quantitative trait loci	394 European ancestry individuals	548 European ancestry individuals	9q34.2	NR	ABO, ABO			ENSG00000175164, ENSG00000281879	NA	NA	rs505922-?	rs505922	0	505922	intron_variant	0	NR	2e-40	39.699	(DC-SIGN)	NA		Illumina [~ 4000000] (imputed)	N
61	rs543040	9	136149229	rs505922	2011-10-22	21980494	Germain M	2011-09-27	PLoS One	www.ncbi.nlm.nih.gov/pubmed/21980494	Genetics of venous thrombosis: insights from a new genome wide association study.	Venous thromboembolism	1,542 European ancestry cases, 1,110 European ancestry controls	NA	9q34.2	ABO	ABO, ABO			ENSG00000175164, ENSG00000281879	NA	NA	rs505922-C	rs505922	0	505922	intron_variant	0	0.43	1e-34	34		1.92	[NR]	Illumina [481002]	N
61	rs543040	9	136149229	rs505922	2016-06-21	26098869	Childs EJ	2015-06-22	Nat Genet	www.ncbi.nlm.nih.gov/pubmed/26098869	Common variation at 2p13.3, 3q29, 7p13 and 17q25.1 associated with susceptibility to pancreatic cancer.	Pancreatic cancer	7,638 cases, 7,364 controls	2,287 cases, 4,205 controls	9q34.2	ABO	ABO, ABO			ENSG00000175164, ENSG00000281879	NA	NA	rs505922-?	rs505922	0	505922	intron_variant	0	NR	2e-13	12.699		1.27	[1.19-1.35]	Illumina [866891] (imputed)	N
61	rs543040	9	136149229	rs505922	2017-01-16	27897004	Verma SS	2016-01-01	Pac Symp Biocomput	www.ncbi.nlm.nih.gov/pubmed/27897004	IDENTIFYING GENETIC ASSOCIATIONS WITH VARIABILITY IN METABOLIC HEALTH AND BLOOD COUNT LABORATORY VALUES: DIVING INTO THE QUANTITATIVE TRAITS BY LEVERAGING LONGITUDINAL DATA FROM AN EHR.	Clinical laboratory measurements	17,347 European ancestry individuals	17,348 European ancestry individuals	9q34.2	ABO	ABO, ABO			ENSG00000175164, ENSG00000281879	NA	NA	rs505922-?	rs505922	0	505922	intron_variant	0		8e-65	64.0969	(alkaline phosphatase)	NA		Illumina [629274]	N
61	rs543040	9	136149229	rs505922	2018-04-06	29422604	Klein AP	2018-02-08	Nat Commun	www.ncbi.nlm.nih.gov/pubmed/29422604	Genome-wide meta-analysis identifies five new susceptibility loci for pancreatic cancer.	Pancreatic cancer	9,040 European ancestry cases, 12,496 European ancestry controls	up to 2,737 cases, up to 4,752 controls	9q34.2	ABO	ABO, ABO			ENSG00000175164, ENSG00000281879	NA	NA	rs505922-C	rs505922	0	505922	intron_variant	0	0.35	7e-27	26.1549	(EA)	1.27	[1.22-1.31]	Illumina [11381182] (imputed)	N
61	rs543040	9	136149229	rs505922	2009-03-30	19278955	Tregouet DA	2009-03-10	Blood	www.ncbi.nlm.nih.gov/pubmed/19278955	Common susceptibility alleles are unlikely to contribute as strongly as the FV and ABO loci to VTE risk: results from a GWAS approach.	Venous thromboembolism	419 European ancestry cases, 1,228 European ancestry controls	1,757 European ancestry cases, 1,480 European ancestry controls	9q34.2	ABO	ABO, ABO			ENSG00000175164, ENSG00000281879	NA	NA	rs505922-C	rs505922	0	505922	intron_variant	0	0.35	4e-15	14.3979		1.81	[1.56-2.11]	Illumina [291872]	N
61	rs543040	9	136149229	rs505922	2009-09-04	19648918	Amundadottir L	2009-08-02	Nat Genet	www.ncbi.nlm.nih.gov/pubmed/19648918	Genome-wide association study identifies variants in the ABO locus associated with susceptibility to pancreatic cancer.	Pancreatic cancer	1,771 European ancestry cases, 1,805 European ancestry controls	2,120 European ancestry cases, 2,127 European ancestry controls	9q34.2	ABO	ABO, ABO			ENSG00000175164, ENSG00000281879	NA	NA	rs505922-C	rs505922	0	505922	intron_variant	0	0.35	5e-08	7.30103		1.2	[1.12-1.28]	Illumina [558542]	N
61	rs543040	9	136149229	rs505922	2013-03-20	23381943	Williams FM	2013-01-01	Ann Neurol	www.ncbi.nlm.nih.gov/pubmed/23381943	Ischemic stroke is associated with the ABO locus: the EuroCLOT study.	End-stage coagulation	2,100 European ancestry individuals	NA	9q34.2	ABO	ABO, ABO			ENSG00000175164, ENSG00000281879	NA	NA	rs505922-T	rs505922	0	505922	intron_variant	0	0.68	5e-57	56.301	(vWF)	0.561	[0.49-0.63] unit decrease	Illumina [NR] (imputed)	N
61	rs543040	9	136149229	rs505922	2008-06-22	18464913	Melzer D	2008-05-09	PLoS Genet	www.ncbi.nlm.nih.gov/pubmed/18464913	A genome-wide association study identifies protein quantitative trait loci (pQTLs).	Protein quantitative trait loci	1,200 European ancestry individuals	up to 4,590 European ancestry individuals	9q34.2	ABO	ABO, ABO			ENSG00000175164, ENSG00000281879	NA	NA	rs505922-?	rs505922	0	505922	intron_variant	0	0.34	7e-40	39.1549	(TNFA)	NA		Illumina [496032]	N
61	rs543040	9	136149229	rs505922	2013-09-14	23612905	Zhao SX	2013-04-29	Hum Mol Genet	www.ncbi.nlm.nih.gov/pubmed/23612905	Robust evidence for five new Graves' disease risk loci from a staged genome-wide association analysis.	Graves' disease	1,442 Han Chinese ancestry cases, 1,468 Han Chinese ancestry controls	6,358 Han Chinese ancestry cases, 6,722 Han Chinese ancestry controls	9q34.2	ABO	ABO, ABO			ENSG00000175164, ENSG00000281879	NA	NA	rs505922-?	rs505922	0	505922	intron_variant	0	0.53	2e-10	9.69897		1.14	[1.1-1.19]	Illumina [483947]	N
61	rs543040	9	136149229	rs505922	2012-03-20	22387998	Tanikawa C	2012-03-04	Nat Genet	www.ncbi.nlm.nih.gov/pubmed/22387998	A genome-wide association study identifies two susceptibility loci for duodenal ulcer in the Japanese population.	Duodenal ulcer	1,043 Japanese ancestry cases, 21,694 Japanese ancestry controls	5,992 Japanese ancestry cases, 3,629 Japanese ancestry controls	9q34.2	ABO	ABO, ABO			ENSG00000175164, ENSG00000281879	NA	NA	rs505922-T	rs505922	0	505922	intron_variant	0	0.54	1e-10	10	(Recessive)	1.32	[NR]	Illumina [480327]	N
61	rs543040	9	136149229	rs505922	2011-09-21	21841780	Chu X	2011-08-14	Nat Genet	www.ncbi.nlm.nih.gov/pubmed/21841780	A genome-wide association study identifies two new risk loci for Graves' disease.	Graves' disease	1,468 Chinese ancestry cases, 1,490 Chinese ancestry controls	3,994 Chinese ancestry cases, 3,510 Chinese ancestry controls	9q34.2	ABO	ABO, ABO			ENSG00000175164, ENSG00000281879	NA	NA	rs505922-T	rs505922	0	505922	intron_variant	0	0.53	8e-06	5.09691		1.13	[1.07-1.20]	Illumina [486049]	N
61	rs543040	9	136149229	rs505922	2020-09-21	32888493	Chen MH	2020-09-01	Cell	www.ncbi.nlm.nih.gov/pubmed/32888493	Trans-ethnic and Ancestry-Specific Blood-Cell Genetics in 746,667 Individuals from 5 Global Populations.	Monocyte count	639,696 African American or Afro-Caribbean, African ancestry, European ancestry, East Asian ancestry, Hispanic or Latin American and South Asian ancestry individuals	NA	9q34.2	NR	ABO, ABO			ENSG00000175164, ENSG00000281879	NA	NA	rs505922-C	rs505922	0	505922	intron_variant	0	0.338918	4e-110	109.398		NA		Affymetrix, Illumina [23467995] (imputed)	N
61	rs543040	9	136149229	rs505922	2018-07-05	29875488	Sun BB	2018-06-06	Nature	www.ncbi.nlm.nih.gov/pubmed/29875488	Genomic atlas of the human plasma proteome.	Blood protein levels	3,301 European ancestry individuals	NA	9q34.2	ABO	ABO, ABO			ENSG00000175164, ENSG00000281879	NA	NA	rs505922-C	rs505922	0	505922	intron_variant	0	0.313	1E-1828	1828	(Histo-blood group ABO system transferase, ABO.9253.52.3)	1.3	[1.28-1.32] unit increase	Affymetrix [10572788] (imputed)	N
61	rs543040	9	136149229	rs505922	2018-07-05	29875488	Sun BB	2018-06-06	Nature	www.ncbi.nlm.nih.gov/pubmed/29875488	Genomic atlas of the human plasma proteome.	Blood protein levels	3,301 European ancestry individuals	NA	9q34.2	ABO	ABO, ABO			ENSG00000175164, ENSG00000281879	NA	NA	rs505922-C	rs505922	0	505922	intron_variant	0	0.313	1e-301	301	(CD209 antigen, CD209.3029.52.2)	0.83	[0.79-0.87] unit increase	Affymetrix [10572788] (imputed)	N
61	rs543040	9	136149229	rs505922	2019-07-12	23263489	Huyghe JR	2012-12-23	Nat Genet	www.ncbi.nlm.nih.gov/pubmed/23263489	Exome array analysis identifies new loci and low-frequency variants influencing insulin processing and secretion.	Insulin disposition index	up to 8,229 Finnish ancestry non-diabetic individuals	NA	9q34.2	ABO	ABO, ABO			ENSG00000175164, ENSG00000281879	NA	NA	rs505922-C	rs505922	0	505922	intron_variant	0	0.471	4e-09	8.39794		0.038	[0.026-0.05] unit decrease	Illumina [242071]	N
61	rs543040	9	136149229	rs505922	2020-09-18	32888494	Vuckovic D	2020-09-01	Cell	www.ncbi.nlm.nih.gov/pubmed/32888494	The Polygenic and Monogenic Basis of Blood Traits and Diseases.	Mean spheric corpuscular volume	408,112 British individuals	NA	9q34.2	ABO	ABO, ABO			ENSG00000175164, ENSG00000281879	NA	NA	rs505922-C	rs505922	0	505922	intron_variant	0	0.317123	3e-10	9.52288		0.0290516	[0.02-0.038] unit decrease	Affymetrix [93095623] (imputed)	N
61	rs543040	9	136149229	rs505922	2022-05-06	35459240	Said S	2022-04-22	Nat Commun	www.ncbi.nlm.nih.gov/pubmed/35459240	Genetic analysis of over half a million people characterises C-reactive protein loci.	C-reactive protein levels	575,531 European ancestry individuals	NA	9q34.2		ABO, ABO			ENSG00000175164, ENSG00000281879	NA	NA	rs505922-T	rs505922	0	505922	intron_variant	0	NR	5e-29	28.301		0.024	[0.02-0.028] unit decrease	NR [11106737] (imputed)	N
61	rs543040	9	136149229	rs505922	2020-09-18	32888494	Vuckovic D	2020-09-01	Cell	www.ncbi.nlm.nih.gov/pubmed/32888494	The Polygenic and Monogenic Basis of Blood Traits and Diseases.	Reticulocyte count	408,112 British individuals	NA	9q34.2	ABO	ABO, ABO			ENSG00000175164, ENSG00000281879	NA	NA	rs505922-C	rs505922	0	505922	intron_variant	0	0.317219	6e-12	11.2218		0.0317756	[0.023-0.041] unit increase	Affymetrix [93095623] (imputed)	N
61	rs543040	9	136149229	rs505922	2021-12-15	34777790	A Christensen M	2021-10-13	Ann Med Surg (Lond)	www.ncbi.nlm.nih.gov/pubmed/34777790	An assessment of the effect of the genotype on postoperative venous thromboembolism risk in 140,831 surgical patients.	Postoperative venous thromboembolism	799 cases, 140,032 controls	NA	9q34.2		ABO, ABO			ENSG00000175164, ENSG00000281879	NA	NA	rs505922-?	rs505922	0	505922	intron_variant	0	NR	5e-07	6.30103		NA		Affymetrix [254068]	N
61	rs543040	9	136149229	rs505922	2021-12-15	34777790	A Christensen M	2021-10-13	Ann Med Surg (Lond)	www.ncbi.nlm.nih.gov/pubmed/34777790	An assessment of the effect of the genotype on postoperative venous thromboembolism risk in 140,831 surgical patients.	Venous thromboembolism	6,260 cases, 355,414 controls	NA	9q34.2		ABO, ABO			ENSG00000175164, ENSG00000281879	NA	NA	rs505922-?	rs505922	0	505922	intron_variant	0	NR	6e-59	58.2218		NA		Affymetrix [254068]	N
61	rs543040	9	136149229	rs505922	2021-12-07	34601942	van Zuydam NR	2021-10-04	Circ Genom Precis Med	www.ncbi.nlm.nih.gov/pubmed/34601942	Genome-Wide Association Study of Peripheral Artery Disease.	Peripheral artery disease	12,086 European ancestry cases, 449,548 European ancestry controls	31,307 cases, 211,753 controls, 3,164 East Asian ancestry cases, 20,134 East Asian ancestry controls	9q34.2		ABO, ABO			ENSG00000175164, ENSG00000281879	NA	NA	rs505922-C	rs505922	0	505922	intron_variant	0	0.66	1e-10	10		1.06	[1.04-1.08]	Affymetrix, Illumina [NR] (imputed)	N
61	rs543040	9	136149229	rs505922	2022-02-15	35078996	Gudjonsson A	2022-01-25	Nat Commun	www.ncbi.nlm.nih.gov/pubmed/35078996	A genome-wide association study of serum proteins reveals shared loci with common diseases.	Serum levels of protein MBL2	5,368 Icelandic ancestry individuals	NA	9q34.2		ABO, ABO			ENSG00000175164, ENSG00000281879	NA	NA	rs505922-C	rs505922	0	505922	intron_variant	0	0.2575	7e-28	27.1549		0.234791	[0.19-0.28] unit increase	Illumina [7506463] (imputed)	N
61	rs543040	9	136149229	rs505922	2022-02-15	35078996	Gudjonsson A	2022-01-25	Nat Commun	www.ncbi.nlm.nih.gov/pubmed/35078996	A genome-wide association study of serum proteins reveals shared loci with common diseases.	Serum levels of protein PNPLA2	5,358 Icelandic ancestry individuals	NA	9q34.2		ABO, ABO			ENSG00000175164, ENSG00000281879	NA	NA	rs505922-C	rs505922	0	505922	intron_variant	0	0.2575	3e-18	17.5229		0.185709	[0.14-0.23] unit decrease	Illumina [7506463] (imputed)	N
61	rs543040	9	136149229	rs505922	2022-04-11	28240269	Suhre K	2017-02-27	Nat Commun	www.ncbi.nlm.nih.gov/pubmed/28240269	Connecting genetic risk to disease end points through the human blood plasma proteome.	CD209 antigen levels	997 European ancestry individuals	338 Greater Middle Eastern (Middle Eastern, North African or Persian), South Asian ancestry, Asian ancestry individuals	9q34.2		ABO, ABO			ENSG00000175164, ENSG00000281879	NA	NA	rs505922-C	rs505922	0	505922	intron_variant	0	NR	8e-86	85.0969		0.8177	[0.74-0.89] unit increase	Affymetrix [509946]	N
61	rs543040	9	136149229	rs505922	2021-10-18	33980691	Martin S	2021-05-12	Diabetes	www.ncbi.nlm.nih.gov/pubmed/33980691	Genetic evidence for different adiposity phenotypes and their opposing influence on ectopic fat and risk of cardiometabolic disease.	Metabolic biomarkers (multivariate analysis)	389,354 European ancestry individuals	NA	9q34.2		ABO, ABO			ENSG00000175164, ENSG00000281879	NA	NA	rs505922-C	rs505922	0	505922	intron_variant	0	0.32	7e-120	119.155		NA		NR [NR] (imputed)	N
61	rs543040	9	136149229	rs505922	2022-09-08	35810165	Westerman KE	2022-07-09	Nat Commun	www.ncbi.nlm.nih.gov/pubmed/35810165	Variance-quantitative trait loci enable systematic discovery of gene-environment interactions for cardiometabolic serum biomarkers.	Alkaline phosphatase (UKB data field 30610)	5,694 African ancestry individuals, 1,988 East Asian ancestry individuals, 336,298 European ancestry individuals, 6,036 South Asian ancestry individuals	NA	9q34.2		ABO, ABO			ENSG00000175164, ENSG00000281879	NA	NA	rs505922-?	rs505922	0	505922	intron_variant	0	NR	2e-114	113.699		NA		NR [9487345] (imputed)	N
61	rs543040	9	136149229	rs505922	2021-10-18	33980691	Martin S	2021-05-12	Diabetes	www.ncbi.nlm.nih.gov/pubmed/33980691	Genetic evidence for different adiposity phenotypes and their opposing influence on ectopic fat and risk of cardiometabolic disease.	Triglycerides	429,011 European ancestry individuals	NA	9q34.2		ABO, ABO			ENSG00000175164, ENSG00000281879	NA	NA	rs505922-C	rs505922	0	505922	intron_variant	0	0.32	8e-10	9.09691		0.013	mmol/L decrease	NR [NR] (imputed)	N
61	rs543040	9	136149229	rs505922	2021-10-18	33980691	Martin S	2021-05-12	Diabetes	www.ncbi.nlm.nih.gov/pubmed/33980691	Genetic evidence for different adiposity phenotypes and their opposing influence on ectopic fat and risk of cardiometabolic disease.	Body fat percentage	442,278 European ancestry individuals	NA	9q34.2		ABO, ABO			ENSG00000175164, ENSG00000281879	NA	NA	rs505922-C	rs505922	0	505922	intron_variant	0	0.32	2e-08	7.69897		0.009	% increase	NR [NR] (imputed)	N
61	rs543040	9	136149229	rs505922	2021-10-18	33980691	Martin S	2021-05-12	Diabetes	www.ncbi.nlm.nih.gov/pubmed/33980691	Genetic evidence for different adiposity phenotypes and their opposing influence on ectopic fat and risk of cardiometabolic disease.	High density lipoprotein cholesterol levels	392,965 European ancestry individuals	NA	9q34.2		ABO, ABO			ENSG00000175164, ENSG00000281879	NA	NA	rs505922-C	rs505922	0	505922	intron_variant	0	0.32	7e-11	10.1549		0.013	mmol/L increase	NR [NR] (imputed)	N
61	rs543040	9	136149229	rs505922	2021-10-18	33980691	Martin S	2021-05-12	Diabetes	www.ncbi.nlm.nih.gov/pubmed/33980691	Genetic evidence for different adiposity phenotypes and their opposing influence on ectopic fat and risk of cardiometabolic disease.	Sex hormone-binding globulin levels	389,354 European ancestry individuals	NA	9q34.2		ABO, ABO			ENSG00000175164, ENSG00000281879	NA	NA	rs505922-C	rs505922	0	505922	intron_variant	0	0.32	5e-06	5.30103		0.009	nmol/L decrease	NR [NR] (imputed)	N
61	rs543040	9	136149229	rs505922	2021-10-18	33980691	Martin S	2021-05-12	Diabetes	www.ncbi.nlm.nih.gov/pubmed/33980691	Genetic evidence for different adiposity phenotypes and their opposing influence on ectopic fat and risk of cardiometabolic disease.	Alanine aminotransferase levels	429,203 European ancestry individuals	NA	9q34.2		ABO, ABO			ENSG00000175164, ENSG00000281879	NA	NA	rs505922-C	rs505922	0	505922	intron_variant	0	0.32	2e-34	33.699		0.026	U/L increase	NR [NR] (imputed)	N
61	rs543040	9	136149229	rs505922	2021-10-18	33980691	Martin S	2021-05-12	Diabetes	www.ncbi.nlm.nih.gov/pubmed/33980691	Genetic evidence for different adiposity phenotypes and their opposing influence on ectopic fat and risk of cardiometabolic disease.	Aspartate aminotransferase levels	424,778 European ancestry individuals	NA	9q34.2		ABO, ABO			ENSG00000175164, ENSG00000281879	NA	NA	rs505922-C	rs505922	0	505922	intron_variant	0	0.32	3e-43	42.5229		0.03	U/L decrease	NR [NR] (imputed)	N
61	rs543040	9	136149229	rs505922	2022-08-19	35551307	Mahajan A	2022-05-12	Nat Genet	www.ncbi.nlm.nih.gov/pubmed/35551307	Multi-ancestry genetic study of type 2 diabetes highlights the power of diverse populations for discovery and translation.	Type 2 diabetes	251,740 European ancestry individuals	NA	9q34.2		ABO, ABO			ENSG00000175164, ENSG00000281879	NA	NA	rs505922-C	rs505922	0	505922	intron_variant	0	0.337	4e-12	11.3979		0.047	[0.033-0.061] unit increase	Affymetrix, Illumina [10454876] (imputed)	N
61	rs543040	9	136149229	rs505922	2022-08-19	35551307	Mahajan A	2022-05-12	Nat Genet	www.ncbi.nlm.nih.gov/pubmed/35551307	Multi-ancestry genetic study of type 2 diabetes highlights the power of diverse populations for discovery and translation.	Type 2 diabetes	139,705 East Asian ancestry individuals	NA	9q34.2		ABO, ABO			ENSG00000175164, ENSG00000281879	NA	NA	rs505922-C	rs505922	0	505922	intron_variant	0	0.445	5e-09	8.30103		0.049	[0.033-0.065] unit increase	Affymetrix, Illumina [9106251] (imputed)	N
61	rs543040	9	136149229	rs505922	2022-09-14	35922517	COVID-19 Host Genetics Initiative	2022-08-03	Nature	www.ncbi.nlm.nih.gov/pubmed/35922517	A first update on mapping the human genetic architecture of COVID-19.	SARS-CoV-2 infection	8,461 African ancestry cases, 127,310 African ancestry controls, 10,109 Hispanic or Latin American cases, 75,831 Hispanic or Latin American controls, 2,047 East Asian ancestry cases, 19,113 East Asian ancestry controls, 97,783 European ancestry cases, 2,295,876 European ancestry controls, 1,103 Greater Middle Eastern (Middle Eastern, North African or Persian) cases, 15,818 Greater Middle Eastern (Middle Eastern, North African or Persian) controls, 6,081 South Asian ancestry cases, 41,399 South Asian ancestry controls	NA	9q34.2		ABO, ABO			ENSG00000175164, ENSG00000281879	NA	NA	rs505922-T	rs505922	0	505922	intron_variant	0	0.652	3e-82	81.5229		0.93	[0.92-0.93]	Affymetrix, Illumina [NR] (imputed)	N
61	rs543040	9	136149229	rs505922	2022-09-14	35922517	COVID-19 Host Genetics Initiative	2022-08-03	Nature	www.ncbi.nlm.nih.gov/pubmed/35922517	A first update on mapping the human genetic architecture of COVID-19.	COVID-19 (critical illness vs population)	188 African ancestry cases, 11,232 African ancestry controls, 641 Hispanic or Latin American cases, 95,479 Hispanic or Latin American controls, 441 East Asian ancestry cases, 2,776 East Asian ancestry controls, 7,641 European ancestry cases, 1,632,197 European ancestry controls, 314 Greater Middle Eastern (Middle Eastern, North African or Persian) cases, 948 Greater Middle Eastern (Middle Eastern, North African or Persian) controls, 151 South Asian ancestry cases, 34,013 South Asian ancestry controls	NA	9q34.2		ABO, ABO			ENSG00000175164, ENSG00000281879	NA	NA	rs505922-T	rs505922	0	505922	intron_variant	0	0.651	3e-11	10.5229		0.89	[0.86-0.92]	Affymetrix, Illumina [NR] (imputed)	N
61	rs543040	9	136149229	rs505922	2022-09-14	35922517	COVID-19 Host Genetics Initiative	2022-08-03	Nature	www.ncbi.nlm.nih.gov/pubmed/35922517	A first update on mapping the human genetic architecture of COVID-19.	COVID-19 (hospitalized vs population)	2,113 African ancestry cases, 121,925 African ancestry controls, 1,709 Hispanic or Latin American cases, 150,547 Hispanic or Latin American controls, 1,551 East Asian ancestry cases, 15,825 East Asian ancestry controls, 18,605 European ancestry cases, 2,490,909 European ancestry controls, 584 Greater Middle Eastern (Middle Eastern, North African or Persian) cases, 14,491 Greater Middle Eastern (Middle Eastern, North African or Persian) controls, 465 South Asian ancestry cases, 42,575 South Asian ancestry controls	NA	9q34.2		ABO, ABO			ENSG00000175164, ENSG00000281879	NA	NA	rs505922-T	rs505922	0	505922	intron_variant	0	0.658	2e-22	21.699		0.9	[0.88-0.92]	Affymetrix, Illumina [NR] (imputed)	N
61	rs543040	9	136149229	rs505922	2022-08-19	35551307	Mahajan A	2022-05-12	Nat Genet	www.ncbi.nlm.nih.gov/pubmed/35551307	Multi-ancestry genetic study of type 2 diabetes highlights the power of diverse populations for discovery and translation.	Type 2 diabetes	251,740 European ancestry individuals, 139,705 East Asian ancestry individuals, 40,737 South Asian ancestry individuals, 27,417 Hispanic individuals, 30,167 African American individuals, 2,426 Zulu ancestry individuals	NA	9q34.2		ABO, ABO			ENSG00000175164, ENSG00000281879	NA	NA	rs505922-C	rs505922	0	505922	intron_variant	0	NR	1e-19	19		1.05	[1.04-1.06]	Affymetrix, Illumina [10454876] (imputed)	N
61	rs543040	9	136149500	rs529565	2020-07-06	32499647	Spracklen CN	2020-05-06	Nature	www.ncbi.nlm.nih.gov/pubmed/32499647	Identification of type 2 diabetes loci in 433,540 East Asian individuals.	Type 2 diabetes	77,418 East Asian cases, 356,122 East Asian controls	NA	9q34.2	ABO	ABO, ABO			ENSG00000175164, ENSG00000281879	NA	NA	rs529565-C	rs529565	0	529565	intron_variant	0	0.445	2e-10	9.69897		1.04	[1.03-1.06]	Affymetrix, Illumina [11800000] (imputed)	N
61	rs543040	9	136149500	rs529565	2016-12-01	26908601	Hinds DA	2016-02-09	Hum Mol Genet	www.ncbi.nlm.nih.gov/pubmed/26908601	Genome-wide association analysis of self-reported events in 6135 individuals and 252 827 controls identifies 8 loci associated with thrombosis.	Thrombosis	6,135 European ancestry cases, 252,827 European ancestry controls	NA	9q34.2	ABO	ABO, ABO			ENSG00000175164, ENSG00000281879	NA	NA	rs529565-C	rs529565	0	529565	intron_variant	0	0.3412	7e-63	62.1549		1.38313	[1.33-1.43]	Illumina [at least 560000] (imputed)	N
61	rs543040	9	136149500	rs529565	2015-11-12	25772935	Germain M	2015-03-12	Am J Hum Genet	www.ncbi.nlm.nih.gov/pubmed/25772935	Meta-analysis of 65,734 individuals identifies TSPAN15 and SLC44A2 as two susceptibility loci for venous thromboembolism.	Venous thromboembolism	7,507 European ancestry cases, 52,632 European ancestry controls	3,009 European ancestry cases, 2,586 European ancestry controls	9q34.2	ABO	ABO, ABO			ENSG00000175164, ENSG00000281879	NA	NA	rs529565-C	rs529565	0	529565	intron_variant	0	0.354	4e-75	74.3979		1.55	[1.48-1.63]	Affymetrix, Illumina [6751884] (imputed)	N
61	rs543040	9	136149500	rs529565	2020-09-14	32541925	Vujkovic M	2020-06-15	Nat Genet	www.ncbi.nlm.nih.gov/pubmed/32541925	Discovery of 318 new risk loci for type 2 diabetes and related vascular outcomes among 1.4 million participants in a multi-ancestry meta-analysis.	Type 2 diabetes	148,726 European ancestry cases, 24,646 African American cases, 8,616 Hispanic cases, 46,511 Asian ancestry cases, 965,732 European ancestry controls, 31,446 African American controls, 11,829 Hispanic controls, 169,776 Asian ancestry controls	NA	9q34.2	NR	ABO, ABO			ENSG00000175164, ENSG00000281879	NA	NA	rs529565-C	rs529565	0	529565	intron_variant	0	0.3648	8e-27	26.0969		0.0415	[0.034-0.049] unit increase	Affymetrix, Illumina [at least 945603] (imputed)	N
61	rs543040	9	136149500	rs529565	2020-09-18	32888494	Vuckovic D	2020-09-01	Cell	www.ncbi.nlm.nih.gov/pubmed/32888494	The Polygenic and Monogenic Basis of Blood Traits and Diseases.	Monocyte percentage of white cells	408,112 British individuals	NA	9q34.2	ABO	ABO, ABO			ENSG00000175164, ENSG00000281879	NA	NA	rs529565-C	rs529565	0	529565	intron_variant	0	0.317472	2e-29	28.699		0.0267506	[0.022-0.031] unit decrease	Affymetrix [93095623] (imputed)	N
61	rs543040	9	136149500	rs529565	2021-11-15	34202464	Wang M	2021-06-24	Genes (Basel)	www.ncbi.nlm.nih.gov/pubmed/34202464	Genomic Association vs. Serological Determination of ABO Blood Types in a Chinese Cohort, with Application in Mendelian Randomization.	ABO blood group (O vs non-O)	up to 356 Han Chinese ancestry individuals with O blood group, up to 622 Han Chinese ancestry individuals with non-O blood group	NA	9q34.2	ABO	ABO, ABO			ENSG00000175164, ENSG00000281879	NA	NA	rs529565-T	rs529565	0	529565	intron_variant	0	0.406	3e-48	47.5229		0.0004	[NR]	Affymetrix [733907]	N
61	rs543040	9	136149500	rs529565	2021-11-15	34202464	Wang M	2021-06-24	Genes (Basel)	www.ncbi.nlm.nih.gov/pubmed/34202464	Genomic Association vs. Serological Determination of ABO Blood Types in a Chinese Cohort, with Application in Mendelian Randomization.	ABO blood group (B vs O)	up to 235 Han Chinese ancestry individuals with B blood group, up to 356 Han Chinese ancestry individuals with O blood group	NA	9q34.2	ABO	ABO, ABO			ENSG00000175164, ENSG00000281879	NA	NA	rs529565-T	rs529565	0	529565	intron_variant	0	0.406	2e-46	45.699		1800	[NR]	Affymetrix [733907]	N
61	rs543040	9	136149500	rs529565	2021-12-13	34469753	Kachuri L	2021-08-26	Am J Hum Genet	www.ncbi.nlm.nih.gov/pubmed/34469753	Genetic determinants of blood-cell traits influence susceptibility to childhood acute lymphoblastic leukemia.	Lymphocyte-to-monocyte ratio	234,184 European ancestry individuals	100,284 European ancestry individuals	9q34.2		ABO, ABO			ENSG00000175164, ENSG00000281879	NA	NA	rs529565-T	rs529565	0	529565	intron_variant	0	0.683	1e-18	18		NA		Affymetrix [10369434] (imputed)	N
61	rs543040	9	136149500	rs912805253	2022-03-14	34237774	COVID-19 Host Genetics Initiative	2021-07-08	Nature	www.ncbi.nlm.nih.gov/pubmed/34237774	Mapping the human genetic architecture of COVID-19.	COVID-19 (critical illness vs population)	133 African ancestry cases, 2,610 African ancestry controls, 304 East Asian ancestry cases, 2,450 East Asian ancestry controls, 5,101 European ancestry cases, 1,383,241 European ancestry controls, 641 Hispanic or Latin American cases, 95,479 Hispanic or Latin American controls	NA	9q34.2		ABO, ABO			ENSG00000175164, ENSG00000281879	NA	NA	rs912805253-T	rs912805253	1	529565	intron_variant	0	0.6525	2e-06	5.69897		0.87749	[0.8313049698962632-0.9262404248214096]	Illumina [NR] (imputed)	N
61	rs543040	9	136149500	rs912805253	2022-03-14	34237774	COVID-19 Host Genetics Initiative	2021-07-08	Nature	www.ncbi.nlm.nih.gov/pubmed/34237774	Mapping the human genetic architecture of COVID-19.	COVID-19 (hospitalized vs population)	790 African ancestry cases, 20,582 African ancestry controls, 60 Middle Eastern ancestry cases, 13,360 Middle Eastern ancestry controls, 1,414 East Asian ancestry cases, 15,499 East Asian ancestry controls, 9,986 European ancestry cases, 1,877,672 European ancestry controls, 186 South Asian ancestry cases, 43,280 South Asian ancestry controls, 1,678 Hispanic or Latin American cases, 100,316 Hispanic or Latin American controls	NA	9q34.2		ABO, ABO			ENSG00000175164, ENSG00000281879	NA	NA	rs912805253-T	rs912805253	1	529565	intron_variant	0	0.6547	5e-10	9.30103		0.902253	[0.8734213443494576-0.932036967857528]	Affymetrix, Illumina [NR] (imputed)	N
61	rs543040	9	136149500	rs912805253	2022-03-14	34237774	COVID-19 Host Genetics Initiative	2021-07-08	Nature	www.ncbi.nlm.nih.gov/pubmed/34237774	Mapping the human genetic architecture of COVID-19.	SARS-CoV-2 infection	2,544 African ancestry cases, 31,176 African ancestry controls, 700 Middle Eastern ancestry cases, 13,360 Middle Eastern ancestry controls, 1,495 East Asian ancestry cases, 15,499 East Asian ancestry controls, 38,984 European ancestry cases, 1,644,784 European ancestry controls, 1,688 South Asian ancestry cases, 42,016 South Asian ancestry controls, 4,151 Hispanic or Latin American cases, 23,371 Hispanic or Latin American controls	NA	9q34.2		ABO, ABO			ENSG00000175164, ENSG00000281879	NA	NA	rs912805253-T	rs912805253	1	529565	intron_variant	0	0.6512	1e-39	39		0.904801	[0.8914217954151271-0.9183814681761949]	Affymetrix, Illumina, Perlegen [NR] (imputed)	N
61	rs543040	9	136149500	rs529565	2022-10-28	36240095	Jaworek T	2022-08-31	Neurology	www.ncbi.nlm.nih.gov/pubmed/36240095	Contribution of Common Genetic Variants to Risk of Early Onset Ischemic Stroke.	Early-onset ischemic stroke	11,114 European ancestry cases, 435,540 European ancestry controls	NA	9q34.2		ABO, ABO			ENSG00000175164, ENSG00000281879	NA	NA	rs529565-?	rs529565	0	529565	intron_variant	0	NR	4e-14	13.3979		0.876		Affymetrix, Illumina [NR] (imputed)	N
61	rs543040	9	136149500	rs529565	2022-04-27	35213538	Richardson TG	2022-02-25	PLoS Biol	www.ncbi.nlm.nih.gov/pubmed/35213538	Characterising metabolomic signatures of lipid-modifying therapies through drug target mendelian randomisation.	Citrate levels	115,068 European ancestry individuals	NA	9q34.2		ABO, ABO			ENSG00000175164, ENSG00000281879	NA	NA	rs529565-T	rs529565	0	529565	intron_variant	0	0.683174	4e-11	10.3979		0.0286148	[0.02-0.037] unit decrease	NR [11722792] (imputed)	N
62	rs2505084	10	30306804	rs2478839	2020-01-17	31484785	Wright KM	2019-09-04	G3 (Bethesda)	www.ncbi.nlm.nih.gov/pubmed/31484785	A Prospective Analysis of Genetic Variants Associated with Human Lifespan.	Parental longevity (father's age at death or father's attained age)	up to 699,000 European ancestry individuals	NA	10p11.23	NR	JCAD			ENSG00000165757	NA	NA	rs2478839-G	rs2478839	0	2478839	3_prime_UTR_variant	0		4e-06	5.39794		NA		Illumina [458865]	N
62	rs9337951	10	30316072	rs3739998	2011-01-06	21088011	Erdmann J	2010-11-18	Eur Heart J	www.ncbi.nlm.nih.gov/pubmed/21088011	Genome-wide association study identifies a new locus for coronary artery disease on chromosome 10p11.23.	Coronary heart disease	1,157 European ancestry cases, 1,748 European ancestry controls	7,887 European ancestry cases, 8,244 European ancestry controls	10p11.23	KIAA1462	JCAD			ENSG00000165757	NA	NA	rs3739998-C	rs3739998	0	3739998	missense_variant	0	0.44	1e-11	11		1.15	[1.11-1.20]	Affymetrix [254558]	N
62	rs9337951	10	30317073	rs9337951	2019-03-07	30578418	Giri A	2018-12-21	Nat Genet	www.ncbi.nlm.nih.gov/pubmed/30578418	Trans-ethnic association study of blood pressure determinants in over 750,000 individuals.	Pulse pressure	365,998 European ancestry individuals, 63,490 African ancestry individuals, 22,802 Hispanic individuals, 4,792 Asian ancestry individuals, 2,695 Native American ancestry individuals	299,024 European ancestry individuals, 17,277 individuals	10p11.23	KIAA1462	JCAD			ENSG00000165757	NA	NA	rs9337951-A	rs9337951	0	9337951	synonymous_variant	0	0.317	3e-28	27.5229		0.3282	[0.27-0.39] mmHg increase	Affymetrix [NR] (imputed)	N
62	rs9337951	10	30317073	rs9337951	2019-02-10	27841878	Hoffmann TJ	2016-11-14	Nat Genet	www.ncbi.nlm.nih.gov/pubmed/27841878	Genome-wide association analyses using electronic health records identify new loci influencing blood pressure variation.	Pulse pressure	80,792 European ancestry individuals, 8,231 Latino individuals, 3,058 African American individuals, 7,243 East Asian ancestry individuals, 461 South Asian ancestry individuals	NA	10p11.23	KIAA1462	JCAD			ENSG00000165757	NA	NA	rs9337951-G	rs9337951	0	9337951	synonymous_variant	0		3e-08	7.52288	(EA)	0.249	unit decrease	Affymetrix [at least 2696785] (imputed)	N
62	rs9337951	10	30317073	rs9337951	2019-02-10	27841878	Hoffmann TJ	2016-11-14	Nat Genet	www.ncbi.nlm.nih.gov/pubmed/27841878	Genome-wide association analyses using electronic health records identify new loci influencing blood pressure variation.	Pulse pressure	80,792 European ancestry individuals, 8,231 Latino individuals, 3,058 African American individuals, 7,243 East Asian ancestry individuals, 461 South Asian ancestry individuals	NA	10p11.23	KIAA1462	JCAD			ENSG00000165757	NA	NA	rs9337951-G	rs9337951	0	9337951	synonymous_variant	0		9e-10	9.04576		0.257	unit decrease	Affymetrix [at least 2696785] (imputed)	N
62	rs9337951	10	30317073	rs9337951	2019-02-10	27841878	Hoffmann TJ	2016-11-14	Nat Genet	www.ncbi.nlm.nih.gov/pubmed/27841878	Genome-wide association analyses using electronic health records identify new loci influencing blood pressure variation.	Pulse pressure	295,529 European ancestry individuals, 8,231 Latino individuals, 3,058 African American individuals, 2,029 African British individuals, 7,701 East Asian ancestry individuals, 2,735 South Asian ancestry individuals, 1,979 mixed and unknown ancestry individuals	NA	10p11.23	KIAA1462	JCAD			ENSG00000165757	NA	NA	rs9337951-G	rs9337951	0	9337951	synonymous_variant	0		1e-19	19		0.265	unit decrease	Affymetrix [at least 2696785] (imputed)	N
62	rs9337951	10	30317073	rs9337951	2017-07-01	28135244	Warren HR	2017-01-30	Nat Genet	www.ncbi.nlm.nih.gov/pubmed/28135244	Genome-wide association analysis identifies novel blood pressure loci and offers biological insights into cardiovascular risk.	Pulse pressure	140,886 European ancestry individuals	190,318 European ancestry individuals	10p11.23	KIAA1462	JCAD			ENSG00000165757	NA	NA	rs9337951-A	rs9337951	0	9337951	synonymous_variant	0	0.34	3e-15	14.5229		0.28	[0.2-0.36] unit increase	Affymetrix [~ 9800000] (imputed)	N
62	rs9337951	10	30317073	rs9337951	2018-01-29	29212778	van der Harst P	2017-12-06	Circ Res	www.ncbi.nlm.nih.gov/pubmed/29212778	Identification of 64 Novel Genetic Loci Provides an Expanded View on the Genetic Architecture of Coronary Artery Disease.	Coronary artery disease	up to 122,733 cases, up to 424,528 controls	NA	10p11.23	KIAA1462	JCAD			ENSG00000165757	NA	NA	rs9337951-A	rs9337951	0	9337951	synonymous_variant	0	0.3178	2e-17	16.699		0.0543	[0.042-0.067] unit increase	Affymetrix [at least 7947838] (imputed)	N
62	rs9337951	10	30317073	rs9337951	2018-01-29	29212778	van der Harst P	2017-12-06	Circ Res	www.ncbi.nlm.nih.gov/pubmed/29212778	Identification of 64 Novel Genetic Loci Provides an Expanded View on the Genetic Architecture of Coronary Artery Disease.	Coronary artery disease	34,541 cases, 261,984 controls	88,192 cases, 162,544 controls	10p11.23	KIAA1462	JCAD			ENSG00000165757	NA	NA	rs9337951-A	rs9337951	0	9337951	synonymous_variant	0	0.315	1e-17	17		0.062	[0.048-0.076] unit increase	Affymetrix [7947838] (imputed)	N
62	rs9337951	10	30317073	rs9337951	2019-08-07	30104761	Zhou W	2018-08-13	Nat Genet	www.ncbi.nlm.nih.gov/pubmed/30104761	Efficiently controlling for case-control imbalance and sample relatedness in large-scale genetic association studies.	Coronary artery disease	31,355 European ancestry cases, 377,103 European ancestry controls	NA	10p11.23	JCAD	JCAD			ENSG00000165757	NA	NA	rs9337951-A	rs9337951	0	9337951	synonymous_variant	0	0.345	7e-09	8.1549		NA		Affymetrix [28000000] (imputed)	N
62	rs9337951	10	30317073	rs9337951	2022-07-20	35285134	Temprano-Sagrera G	2022-03-14	J Thromb Haemost	www.ncbi.nlm.nih.gov/pubmed/35285134	Multi-phenotype analyses of hemostatic traits with cardiovascular events reveal novel genetic associations.	Coronary artery disease or factor VIII levels (pleiotropy)	172,122 European, South Asian or East Asian CAD cases, 566,864 European, South Asian or East Asian CAD controls, 32,610 European, African American, East Asian, South Asian or Hispanic individuals with measurements	NA	10p11.23		JCAD			ENSG00000165757	NA	NA	rs9337951-?	rs9337951	0	9337951	synonymous_variant	0	NR	1e-12	12		NA		NR [NR]	N
62	rs9337951	10	30317073	rs9337951	2022-07-20	35285134	Temprano-Sagrera G	2022-03-14	J Thromb Haemost	www.ncbi.nlm.nih.gov/pubmed/35285134	Multi-phenotype analyses of hemostatic traits with cardiovascular events reveal novel genetic associations.	Coronary artery disease or factor VII levels (pleiotropy)	172,122 European, South Asian or East Asian CAD cases, 566,864 European, South Asian or East Asian CAD controls, 27,495 European or African American individuals with measurements	NA	10p11.23		JCAD			ENSG00000165757	NA	NA	rs9337951-?	rs9337951	0	9337951	synonymous_variant	0	NR	7e-13	12.1549		NA		NR [NR]	N
62	rs9337951	10	30317073	rs9337951	2022-07-20	35285134	Temprano-Sagrera G	2022-03-14	J Thromb Haemost	www.ncbi.nlm.nih.gov/pubmed/35285134	Multi-phenotype analyses of hemostatic traits with cardiovascular events reveal novel genetic associations.	Coronary artery disease or von Willebrand factor levels (pleiotropy)	172,122 European, South Asian or East Asian CAD cases, 566,864 European, South Asian or East Asian CAD controls, 46,354 European, African American or Hispanic individuals with measurements	NA	10p11.23		JCAD			ENSG00000165757	NA	NA	rs9337951-?	rs9337951	0	9337951	synonymous_variant	0	NR	1e-12	12		NA		NR [NR]	N
62	rs9337951	10	30317073	rs9337951	2022-07-20	35285134	Temprano-Sagrera G	2022-03-14	J Thromb Haemost	www.ncbi.nlm.nih.gov/pubmed/35285134	Multi-phenotype analyses of hemostatic traits with cardiovascular events reveal novel genetic associations.	Coronary artery disease or fibrinogen levels (pleiotropy)	172,122 European, South Asian or East Asian CAD cases, 566,864 European, South Asian or East Asian CAD controls, 120,246 European ancestry individuals with measurements	NA	10p11.23		JCAD			ENSG00000165757	NA	NA	rs9337951-?	rs9337951	0	9337951	synonymous_variant	0	NR	1e-12	12		NA		NR [NR]	N
62	rs9337951	10	30317073	rs9337951	2022-07-20	35285134	Temprano-Sagrera G	2022-03-14	J Thromb Haemost	www.ncbi.nlm.nih.gov/pubmed/35285134	Multi-phenotype analyses of hemostatic traits with cardiovascular events reveal novel genetic associations.	Coronary artery disease or plasminogen activator inhibitor 1 levels (pleiotropy)	172,122 European, South Asian or East Asian CAD cases, 566,864 European, South Asian or East Asian CAD controls, 19,599 European ancestry individuals with measurements	NA	10p11.23		JCAD			ENSG00000165757	NA	NA	rs9337951-?	rs9337951	0	9337951	synonymous_variant	0	NR	1e-12	12		NA		NR [NR]	N
62	rs9337951	10	30317073	rs9337951	2022-07-20	35285134	Temprano-Sagrera G	2022-03-14	J Thromb Haemost	www.ncbi.nlm.nih.gov/pubmed/35285134	Multi-phenotype analyses of hemostatic traits with cardiovascular events reveal novel genetic associations.	Coronary artery disease or tissue plasminogen activator levels (pleiotropy)	172,122 European, South Asian or East Asian CAD cases, 566,864 European, South Asian or East Asian CAD controls, 26,929 European ancestry individuals with measurements	NA	10p11.23		JCAD			ENSG00000165757	NA	NA	rs9337951-?	rs9337951	0	9337951	synonymous_variant	0	NR	1e-12	12		NA		NR [NR]	N
62	rs9337951	10	30317073	rs9337951	2022-07-20	35285134	Temprano-Sagrera G	2022-03-14	J Thromb Haemost	www.ncbi.nlm.nih.gov/pubmed/35285134	Multi-phenotype analyses of hemostatic traits with cardiovascular events reveal novel genetic associations.	Coronary artery disease or factor XI levels (pleiotropy)	172,122 European, South Asian or East Asian CAD cases, 566,864 European, South Asian or East Asian CAD controls, 16,169 European ancestry individuals with measurements	NA	10p11.23		JCAD			ENSG00000165757	NA	NA	rs9337951-?	rs9337951	0	9337951	synonymous_variant	0	NR	1e-12	12		NA		NR [NR]	N
62	rs9337951	10	30317073	rs9337951	2021-12-14	34594039	Sakaue S	2021-09-30	Nat Genet	www.ncbi.nlm.nih.gov/pubmed/34594039	A cross-population atlas of genetic associations for 220 human phenotypes.	Pulse pressure	360,863 European ancestry individuals, 145,445 East Asian ancestry individuals	NA	10p11.23		JCAD			ENSG00000165757	NA	NA	rs9337951-A	rs9337951	0	9337951	synonymous_variant	0	NR	1e-20	20		0.0214	[0.017-0.026] unit increase	Affymetrix, Illumina [20537391] (imputed)	N
62	rs2505084	10	30321598	rs1887318	2017-09-28	28714975	Nelson CP	2017-07-17	Nat Genet	www.ncbi.nlm.nih.gov/pubmed/28714975	Association analyses based on false discovery rate implicate new loci for coronary artery disease.	Coronary artery disease (myocardial infarction, percutaneous transluminal coronary angioplasty, coronary artery bypass grafting, angina or chromic ischemic heart disease)	18,467 European and unknown ancestry cases, 45,264 European and unknown ancestry controls	57,347 European and unknown ancestry cases, 219,521 European and unknown ancestry controls	10p11.23	KIAA1462	JCAD			ENSG00000165757	NA	NA	rs1887318-T	rs1887318	0	1887318	intron_variant	0	0.428	4e-12	11.3979		1.06	[1.04-1.08]	Affymetrix [9149595] (imputed)	N
62	rs2505084	10	30323892	rs2487928	2016-09-12	26343387	Nikpay M	2015-09-07	Nat Genet	www.ncbi.nlm.nih.gov/pubmed/26343387	A comprehensive 1,000 Genomes-based genome-wide association meta-analysis of coronary artery disease.	Coronary artery disease	42,096 European ancestry cases, 361 African American cases, 758 Hispanic American cases, 12,658 South Asian ancestry cases, 1,802 Lebanese ancestry cases, 3,614 East Asian ancestry cases, 99,121 European ancestry controls, 2,778 African American controls, 3,337 Hispanic American controls, 12,899 South Asian ancestry controls, 466 Lebanese ancestry controls, 7,709 East Asian ancestry controls	NA	10p11.23	KIAA1462	JCAD			ENSG00000165757	NA	NA	rs2487928-A	rs2487928	0	2487928	intron_variant	0	0.418221	4e-11	10.3979		1.06	[1.04- 1.08]	Affymetrix, Illumina [8600000] (imputed)	N
62	rs2505084	10	30323892	rs2487928	2018-01-29	29212778	van der Harst P	2017-12-06	Circ Res	www.ncbi.nlm.nih.gov/pubmed/29212778	Identification of 64 Novel Genetic Loci Provides an Expanded View on the Genetic Architecture of Coronary Artery Disease.	Coronary artery disease	88,192 cases, 162,544 controls	34,541 cases, 261,984 controls	10p11.23	KIAA1462	JCAD			ENSG00000165757	NA	NA	rs2487928-A	rs2487928	0	2487928	intron_variant	0	0.4262	2e-17	16.699		0.0546	[0.042-0.067] unit increase	NR [8041861] (imputed)	N
62	rs2505084	10	30323892	rs2487928	2020-11-24	33067605	Folkersen L	2020-10-16	Nat Metab	www.ncbi.nlm.nih.gov/pubmed/33067605	Genomic and drug target evaluation of 90 cardiovascular proteins in 30,931 individuals.	Receptor for advanced glycosylation end products levels	21,758 European ancestry individuals	9,173 individuals	10p11.23		JCAD			ENSG00000165757	NA	NA	rs2487928-A	rs2487928	0	2487928	intron_variant	0	0.46	3e-11	10.5229		0.0558	unit decrease	Affymetrix, Illumina [20300000] (imputed)	N
62	rs2505084	10	30323892	rs2487928	2022-10-05	36180795	Mishra A	2022-09-30	Nature	www.ncbi.nlm.nih.gov/pubmed/36180795	Stroke genetics informs drug discovery and risk prediction across ancestries.	Large artery stroke (MTAG)	6,399 European ancestry cases, 1,234,808 European ancestry controls	NA	10p11.23		JCAD			ENSG00000165757	NA	NA	rs2487928-A	rs2487928	0	2487928	intron_variant	0	0.4513	7e-12	11.1549		1.06	[1.04-1.08]	Affymetrix, Illumina [NR] (imputed)	N
62	rs2505084	10	30335122	rs2505083	2020-12-11	33020668	Koyama S	2020-10-05	Nat Genet	www.ncbi.nlm.nih.gov/pubmed/33020668	Population-specific and trans-ancestry genome-wide analyses identify distinct and shared genetic risk loci for coronary artery disease.	Coronary artery disease	25,892 Japanese ancestry cases, 95,342 European ancestry cases, 142,336 Japanese ancestry controls, 385,488 European ancestry controls	NA	10p11.23	JCAD	JCAD			ENSG00000165757	NA	NA	rs2505083-?	rs2505083	0	2505083	intron_variant	0	NR	6e-15	14.2218		0.0406733	[0.03-0.051] unit increase	Illumina [4804024] (imputed)	N
62	rs2505084	10	30335122	rs2505083	2021-03-22	33532862	Hartiala JA	2021-02-03	Eur Heart J	www.ncbi.nlm.nih.gov/pubmed/33532862	Genome-wide analysis identifies novel susceptibility loci for myocardial infarction.	Myocardial infarction	14,825 European ancestry cases, 44,000 European and unknown ancestry cases, 2,680 cases, 380,970 European ancestry controls, 123,504 European and unknown ancestry controls, 73,242 controls	NA	10p11.23	JCAD	JCAD			ENSG00000165757	NA	NA	rs2505083-C	rs2505083	0	2505083	intron_variant	0	0.406858	7e-10	9.1549		1.05	[1.03-1.06]	NR [8126035] (imputed)	N
62	rs2505084	10	30335122	rs2505083	2016-09-12	26343387	Nikpay M	2015-09-07	Nat Genet	www.ncbi.nlm.nih.gov/pubmed/26343387	A comprehensive 1,000 Genomes-based genome-wide association meta-analysis of coronary artery disease.	Myocardial infarction	27,509 European ancestry cases, 130 African American cases, 278 Hispanic American cases, 10,257 South Asian ancestry cases, 288 Lebanese ancestry cases, 1,687 East Asian ancestry cases, 99,121 European ancestry controls, 2,778 African American controls, 3,337 Hispanic American controls, 12,899 South Asian ancestry controls, 466 Lebanese ancestry controls, 7,709 East Asian ancestry controls	NA	10p11.23	KIAA1462	JCAD			ENSG00000165757	NA	NA	rs2505083-C	rs2505083	0	2505083	intron_variant	0	0.39	7e-09	8.1549		1.06	[1.04-1.08]	Affymetrix, Illumina [8600000] (imputed)	N
62	rs2505084	10	30335122	rs2505083	2011-04-11	21378988	Coronary Artery Disease (C4D) Genetics Consortium	2011-03-06	Nat Genet	www.ncbi.nlm.nih.gov/pubmed/21378988	A genome-wide association study in Europeans and South Asians identifies five new loci for coronary artery disease.	Coronary heart disease	8,424 European ancestry cases, 7,268 European ancestry controls, 6,996 South Asian ancestry cases, 7,794 South Asian ancestry controls	18,049 European ancestry cases, 16,357 European ancestry controls, 3,359 South Asian ancestry cases, 2,828 South Asian ancestry controls	10p11.23	KIAA1462	JCAD			ENSG00000165757	NA	NA	rs2505083-C	rs2505083	0	2505083	intron_variant	0	0.38	4e-08	7.39794		1.07	[1.04-1.09]	Illumina [574919]	N
62	rs2505084	10	30335520	rs2505084	2019-03-07	30578418	Giri A	2018-12-21	Nat Genet	www.ncbi.nlm.nih.gov/pubmed/30578418	Trans-ethnic association study of blood pressure determinants in over 750,000 individuals.	Diastolic blood pressure	365,998 European ancestry individuals, 63,490 African ancestry individuals, 22,802 Hispanic individuals, 4,792 Asian ancestry individuals, 2,695 Native American ancestry individuals	299,024 European ancestry individuals, 17,277 individuals	10p11.23	KIAA1462	JCAD			ENSG00000165757	NA	NA	rs2505084-A	rs2505084	0	2505084	intron_variant	0	0.4638	3e-12	11.5229		0.1735	[0.12-0.22] mmHg decrease	Affymetrix [NR] (imputed)	N
62	rs2505084	10	30335520	rs2505084	2018-08-29	29912962	Feitosa MF	2018-06-18	PLoS One	www.ncbi.nlm.nih.gov/pubmed/29912962	Novel genetic associations for blood pressure identified via gene-alcohol interaction in up to 570K individuals across multiple ancestries.	Pulse pressure x alcohol consumption interaction (2df test)	91,099 European ancestry drinkers and non-drinkers, 21,416 African American or Afro-Caribbean drinkers and non-drinkers, 12,365 Asian ancestry drinkers and non-drinkers, 8,470 Hispanic or Latin American drinkers and non-drinkers	238,053 European ancestry drinkers, 2,280 African American drinkers, 54,080 Asian ancestry drinkers, 6,447 Hispanic ancestry drinkers, 43,318 European ancestry non-drinkers, 2,761 African American non-drinkers, 86,943 Asian ancestry non-drinkers, 6,923 Hispanic ancestry non-drinkers	10p11.23	KIAA1462	JCAD			ENSG00000165757	NA	NA	rs2505084-A	rs2505084	0	2505084	intron_variant	0	0.48	2e-15	14.699	(EA)	NA		Affymetrix, Illumina [up to 39321347] (imputed)	N
62	rs2505084	10	30335520	rs2505084	2018-08-29	29912962	Feitosa MF	2018-06-18	PLoS One	www.ncbi.nlm.nih.gov/pubmed/29912962	Novel genetic associations for blood pressure identified via gene-alcohol interaction in up to 570K individuals across multiple ancestries.	Pulse pressure x alcohol consumption interaction (2df test)	91,099 European ancestry drinkers and non-drinkers, 21,416 African American or Afro-Caribbean drinkers and non-drinkers, 12,365 Asian ancestry drinkers and non-drinkers, 8,470 Hispanic or Latin American drinkers and non-drinkers	238,053 European ancestry drinkers, 2,280 African American drinkers, 54,080 Asian ancestry drinkers, 6,447 Hispanic ancestry drinkers, 43,318 European ancestry non-drinkers, 2,761 African American non-drinkers, 86,943 Asian ancestry non-drinkers, 6,923 Hispanic ancestry non-drinkers	10p11.23	KIAA1462	JCAD			ENSG00000165757	NA	NA	rs2505084-A	rs2505084	0	2505084	intron_variant	0	0.48	1e-12	12	(EA, Hispanic)	NA		Affymetrix, Illumina [up to 39321347] (imputed)	N
63	rs10899953	10	44446217	rs11528455	2022-03-07	34910505	van der Meer D	2021-12-15	Sci Adv	www.ncbi.nlm.nih.gov/pubmed/34910505	The genetic architecture of human cortical folding.	Vertex-wise sulcal depth	33,748 European ancestry individuals	NA	10q11.21		LINC00841			ENSG00000233395	NA	NA	rs11528455-C	rs11528455	0	11528455	intron_variant	0	0.41	1e-10	10		6.46	z score increase	Affymetrix [9061022] (imputed)	N
63	rs1870635	10	44480694	rs1870635	2021-12-14	34594039	Sakaue S	2021-09-30	Nat Genet	www.ncbi.nlm.nih.gov/pubmed/34594039	A cross-population atlas of genetic associations for 220 human phenotypes.	Myocardial infarction	14,992 East Asian ancestry cases, 146,214 East Asian ancestry controls	NA	10q11.21		LINC00841 - LINC02881	ENSG00000233395	ENSG00000277288		4144	307323	rs1870635-T	rs1870635	0	1870635	intergenic_variant	1	0.73509	3e-08	7.52288		0.0848738	[0.055-0.115] unit increase	Illumina [13427135] (imputed)	N
63	rs1870635	10	44480694	rs1870635	2021-12-14	34594039	Sakaue S	2021-09-30	Nat Genet	www.ncbi.nlm.nih.gov/pubmed/34594039	A cross-population atlas of genetic associations for 220 human phenotypes.	Myocardial infarction	20,917 European ancestry cases, 440,906 European ancestry controls, 14,992 East Asian ancestry cases, 146,214 East Asian ancestry controls	NA	10q11.21		LINC00841 - LINC02881	ENSG00000233395	ENSG00000277288		4144	307323	rs1870635-T	rs1870635	0	1870635	intergenic_variant	1	NR	1e-15	15		0.0759	[0.057-0.095] unit increase	Affymetrix, Illumina [25841367] (imputed)	N
63	rs1870635	10	44480694	rs1870635	2021-12-14	34594039	Sakaue S	2021-09-30	Nat Genet	www.ncbi.nlm.nih.gov/pubmed/34594039	A cross-population atlas of genetic associations for 220 human phenotypes.	Angina pectoris	30,025 European ancestry cases, 440,906 European ancestry controls, 14,007 East Asian ancestry cases, 145,158 East Asian ancestry controls	NA	10q11.21		LINC00841 - LINC02881	ENSG00000233395	ENSG00000277288		4144	307323	rs1870635-T	rs1870635	0	1870635	intergenic_variant	1	NR	2e-11	10.699		0.0569	[0.04-0.074] unit increase	Affymetrix, Illumina [25842036] (imputed)	N
63	rs1870635	10	44480811	rs1870634	2020-12-11	33020668	Koyama S	2020-10-05	Nat Genet	www.ncbi.nlm.nih.gov/pubmed/33020668	Population-specific and trans-ancestry genome-wide analyses identify distinct and shared genetic risk loci for coronary artery disease.	Coronary artery disease	25,892 Japanese ancestry cases, 95,342 European ancestry cases, 142,336 Japanese ancestry controls, 385,488 European ancestry controls	NA	10q11.21	LINC00841, C10orf142	LINC00841 - NA	ENSG00000233395			4261	NA	rs1870634-?	rs1870634	0	1870634	intergenic_variant	1	NR	1e-28	28		0.0579307	[0.048-0.068] unit increase	Illumina [4804024] (imputed)	N
63	rs1870635	10	44480811	rs1870634	2016-09-12	26343387	Nikpay M	2015-09-07	Nat Genet	www.ncbi.nlm.nih.gov/pubmed/26343387	A comprehensive 1,000 Genomes-based genome-wide association meta-analysis of coronary artery disease.	Coronary artery disease	42,096 European ancestry cases, 361 African American cases, 758 Hispanic American cases, 12,658 South Asian ancestry cases, 1,802 Lebanese ancestry cases, 3,614 East Asian ancestry cases, 99,121 European ancestry controls, 2,778 African American controls, 3,337 Hispanic American controls, 12,899 South Asian ancestry controls, 466 Lebanese ancestry controls, 7,709 East Asian ancestry controls	NA	10q11.21	CXCL12	LINC00841 - NA	ENSG00000233395			4261	NA	rs1870634-G	rs1870634	0	1870634	intergenic_variant	1	0.637485	6e-15	14.2218		1.08	[1.06- 1.10]	Affymetrix, Illumina [8600000] (imputed)	N
63	rs1870635	10	44480811	rs1870634	2016-09-12	26343387	Nikpay M	2015-09-07	Nat Genet	www.ncbi.nlm.nih.gov/pubmed/26343387	A comprehensive 1,000 Genomes-based genome-wide association meta-analysis of coronary artery disease.	Myocardial infarction	27,509 European ancestry cases, 130 African American cases, 278 Hispanic American cases, 10,257 South Asian ancestry cases, 288 Lebanese ancestry cases, 1,687 East Asian ancestry cases, 99,121 European ancestry controls, 2,778 African American controls, 3,337 Hispanic American controls, 12,899 South Asian ancestry controls, 466 Lebanese ancestry controls, 7,709 East Asian ancestry controls	NA	10q11.21	CXCL12	LINC00841 - NA	ENSG00000233395			4261	NA	rs1870634-G	rs1870634	0	1870634	intergenic_variant	1	0.62	8e-11	10.0969		1.07	[1.05-1.09]	Affymetrix, Illumina [8600000] (imputed)	N
63	rs1870635	10	44480811	rs1870634	2018-01-29	29212778	van der Harst P	2017-12-06	Circ Res	www.ncbi.nlm.nih.gov/pubmed/29212778	Identification of 64 Novel Genetic Loci Provides an Expanded View on the Genetic Architecture of Coronary Artery Disease.	Coronary artery disease	up to 122,733 cases, up to 424,528 controls	NA	10q11.21	intergenic	LINC00841 - NA	ENSG00000233395			4261	NA	rs1870634-T	rs1870634	0	1870634	intergenic_variant	1	0.3511	4e-24	23.3979		0.06	[0.048-0.072] unit decrease	Affymetrix [at least 7947838] (imputed)	N
63	rs1870635	10	44480811	rs1870634	2017-09-28	28714975	Nelson CP	2017-07-17	Nat Genet	www.ncbi.nlm.nih.gov/pubmed/28714975	Association analyses based on false discovery rate implicate new loci for coronary artery disease.	Coronary artery disease (myocardial infarction, percutaneous transluminal coronary angioplasty, coronary artery bypass grafting, angina or chromic ischemic heart disease)	18,467 European and unknown ancestry cases, 45,264 European and unknown ancestry controls	57,347 European and unknown ancestry cases, 219,521 European and unknown ancestry controls	10q11.21	CXCL12	LINC00841 - NA	ENSG00000233395			4261	NA	rs1870634-G	rs1870634	0	1870634	intergenic_variant	1	0.648	6e-13	12.2218		1.06	[1.05-1.08]	Affymetrix [9149595] (imputed)	N
63	rs1870635	10	44488484	rs11238801	2022-07-20	35285134	Temprano-Sagrera G	2022-03-14	J Thromb Haemost	www.ncbi.nlm.nih.gov/pubmed/35285134	Multi-phenotype analyses of hemostatic traits with cardiovascular events reveal novel genetic associations.	Coronary artery disease or fibrinogen levels (pleiotropy)	172,122 European, South Asian or East Asian CAD cases, 566,864 European, South Asian or East Asian CAD controls, 120,246 European ancestry individuals with measurements	NA	10q11.21		LINC00841 - LINC02881	ENSG00000233395	ENSG00000277288		11934	299533	rs11238801-?	rs11238801	0	11238801	intergenic_variant	1	NR	2e-18	17.699		NA		NR [NR]	N
63	rs1870635	10	44496971	rs10793514	2018-01-29	29212778	van der Harst P	2017-12-06	Circ Res	www.ncbi.nlm.nih.gov/pubmed/29212778	Identification of 64 Novel Genetic Loci Provides an Expanded View on the Genetic Architecture of Coronary Artery Disease.	Coronary artery disease	34,541 cases, 261,984 controls	88,192 cases, 162,544 controls	10q11.21	intergenic	LINC00841 - NA	ENSG00000233395			20421	NA	rs10793514-T	rs10793514	0	10793514	intergenic_variant	1	0.355	5e-24	23.301		0.067	[0.053-0.081] unit decrease	Affymetrix [7947838] (imputed)	N
63	rs10508881	10	44541565	rs10508881	2013-06-20	23472165	Albertsen HM	2013-03-05	PLoS One	www.ncbi.nlm.nih.gov/pubmed/23472165	Genome-wide association study link novel loci to endometriosis.	Endometriosis	1,514 European ancestry cases, 12,660 European ancestry controls	505 European ancestry cases, 1,811 European ancestry controls	10q11.21	HNRNPA3P1, LOC100130539	LINC00841 - NA	ENSG00000233395			65015	NA	rs10508881-A	rs10508881	0	10508881	regulatory_region_variant	1	0.405	4e-07	6.39794		1.19	[1.11-1.27]	Illumina [580699]	N
63	rs2818912	10	44553583	rs2802493	2016-09-12	26249676	Wolthusen RP	2015-08-07	World J Biol Psychiatry	www.ncbi.nlm.nih.gov/pubmed/26249676	Genetic underpinnings of left superior temporal gyrus thickness in patients with schizophrenia.	Left superior temporal gyrus thickness (schizophrenia interaction)	113 schizophrenia cases, 126 controls	NA	10q11.21	CXCL12	LINC00841 - NA	ENSG00000233395			77033	NA	rs2802493-C	rs2802493	0	2802493	regulatory_region_variant	1		2e-06	5.69897		0.275	[NR] unit decrease	Illumina [1067955] (imputed)	N
63	rs4285828	10	44558309	rs2804029	2021-12-15	34560273	Shadrin AA	2021-09-21	Neuroimage	www.ncbi.nlm.nih.gov/pubmed/34560273	Vertex-wise multivariate genome-wide association study identifies 780 unique genetic loci associated with cortical morphology.	Cortical surface area	35,657 White British ancestry individuals	NA	10q11.21	NR	LINC00841 - LINC02881	ENSG00000233395	ENSG00000277288		81759	229708	rs2804029-T	rs2804029	0	2804029	intergenic_variant	1	0.4963	9e-14	13.0458		NA		NR [9056863] (imputed)	N
63	rs4285828	10	44558309	rs2804029	2022-03-07	34910505	van der Meer D	2021-12-15	Sci Adv	www.ncbi.nlm.nih.gov/pubmed/34910505	The genetic architecture of human cortical folding.	Vertex-wise cortical surface area	33,748 European ancestry individuals	NA	10q11.21		LINC00841 - LINC02881	ENSG00000233395	ENSG00000277288		81759	229708	rs2804029-T	rs2804029	0	2804029	intergenic_variant	1	0.47	3e-11	10.5229		6.66	z score increase	Affymetrix [9061022] (imputed)	N
63	rs4285828	10	44599013	rs2802490	2022-07-14	35383335	Brouwer RM	2022-04-05	Nat Neurosci	www.ncbi.nlm.nih.gov/pubmed/35383335	Genetic variants associated with longitudinal changes in brain structure across the lifespan.	Hippocampus volume change rate x age interaction (2df)	15,100 European ancestry individuals	NA	10q11.21		LINC00841 - LINC02881	ENSG00000233395	ENSG00000277288		122463	189004	rs2802490-A	rs2802490	0	2802490	intergenic_variant	1	0.4926	4e-06	5.39794		NA		Affymetrix, Illumina, Perlegen [6200000] (imputed)	N
63	rs4285828	10	44643423	rs2997474	2022-11-23	35164939	van der Meer D	2022-02-11	Biol Psychiatry	www.ncbi.nlm.nih.gov/pubmed/35164939	Boosting Schizophrenia Genetics by Utilizing Genetic Overlap With Brain Morphology.	Brain morphology (MOSTest)	33,735 white British ancestry individuals	NA	10q11.21		LINC00841 - LINC02881	ENSG00000233395	ENSG00000277288		166873	144594	rs2997474-?	rs2997474	0	2997474	intergenic_variant	1	NR	2e-08	7.69897		NA		NR [9061072] (imputed)	N
63	rs589655	10	44687780	rs11238907	2019-08-07	30104761	Zhou W	2018-08-13	Nat Genet	www.ncbi.nlm.nih.gov/pubmed/30104761	Efficiently controlling for case-control imbalance and sample relatedness in large-scale genetic association studies.	Coronary artery disease	31,355 European ancestry cases, 377,103 European ancestry controls	NA	10q11.21	LINC00841, C10orf142					NA	NA	rs11238907-G	rs11238907	0	11238907	intergenic_variant	1	0.115	2e-08	7.69897		NA		Affymetrix [28000000] (imputed)	N
63	rs589655	10	44710930	rs1704221	2021-03-22	33532862	Hartiala JA	2021-02-03	Eur Heart J	www.ncbi.nlm.nih.gov/pubmed/33532862	Genome-wide analysis identifies novel susceptibility loci for myocardial infarction.	Myocardial infarction	14,825 European ancestry cases, 2,680 cases, 380,970 European ancestry controls, 73,242 controls	NA	10q11.21	CXCL12	NA - LINC02881		ENSG00000277288		NA	77087	rs1704221-G	rs1704221	0	1704221	regulatory_region_variant	1	0.892878	4e-10	9.39794		1.12	[1.08-1.15]	NR [10903881] (imputed)	N
63	rs589655	10	44733383	rs1619661	2017-09-05	28749367	Gondalia R	2017-06-08	Environ Health Perspect	www.ncbi.nlm.nih.gov/pubmed/28749367	Genome-wide Association Study of Susceptibility to Particulate Matter-Associated QT Prolongation.	QT interval (ambient particulate matter interaction)	14,889 European ancestry individuals, 5,707 African American individuals, 1,562 Hispanic individuals	NA	10q11.21	CXCL12	NA - LINC02881		ENSG00000277288		NA	54634	rs1619661-T	rs1619661	0	1619661	regulatory_region_variant	1	0.91	2e-08	7.69897		2.55	[1.65-3.45] unit increase	Affymetrix, Illumina [~ 2500000] (imputed)	N
63	rs589655	10	44745315	rs589655	2021-03-22	33532862	Hartiala JA	2021-02-03	Eur Heart J	www.ncbi.nlm.nih.gov/pubmed/33532862	Genome-wide analysis identifies novel susceptibility loci for myocardial infarction.	Myocardial infarction	14,825 European ancestry cases, 44,000 European and unknown ancestry cases, 2,680 cases, 380,970 European ancestry controls, 123,504 European and unknown ancestry controls, 73,242 controls	NA	10q11.21	CXCL12	NA - LINC02881		ENSG00000277288		NA	42702	rs589655-C	rs589655	0	589655	intergenic_variant	1	0.891214	2e-17	16.699		1.1	[1.08-1.13]	NR [8126035] (imputed)	N
63	rs694425	10	44753867	rs501120	2014-07-23	24262325	Dichgans M	2013-11-21	Stroke	www.ncbi.nlm.nih.gov/pubmed/24262325	Shared genetic susceptibility to ischemic stroke and coronary artery disease: a genome-wide analysis of common variants.	Coronary artery disease	33,398 cases, 75,726 controls	NA	10q11.21	CXCL12	NA - LINC02881		ENSG00000277288		NA	34150	rs501120-?	rs501120	0	501120	regulatory_region_variant	1	NR	2e-06	5.69897		1.087	[1.05-1.14]	Illumina [575000] (imputed)	N
63	rs694425	10	44753867	rs501120	2008-06-16	17634449	Samani NJ	2007-07-18	N Engl J Med	www.ncbi.nlm.nih.gov/pubmed/17634449	Genomewide association analysis of coronary artery disease.	Coronary heart disease	1,926 European ancestry cases, 2,938 European ancestry controls	875 European ancestry cases, 1,644 European ancestry controls	10q11.21	CXCL12	NA - LINC02881		ENSG00000277288		NA	34150	rs501120-T	rs501120	0	501120	regulatory_region_variant	1	0.87	9e-08	7.04576		1.33	[1.20-1.48]	Affymetrix [377857]	N
63	rs589655	10	44756557	rs523297	2022-07-20	35285134	Temprano-Sagrera G	2022-03-14	J Thromb Haemost	www.ncbi.nlm.nih.gov/pubmed/35285134	Multi-phenotype analyses of hemostatic traits with cardiovascular events reveal novel genetic associations.	Coronary artery disease or factor VII levels (pleiotropy)	172,122 European, South Asian or East Asian CAD cases, 566,864 European, South Asian or East Asian CAD controls, 27,495 European or African American individuals with measurements	NA	10q11.21		LINC00841 - LINC02881	ENSG00000233395	ENSG00000277288		280007	31460	rs523297-?	rs523297	0	523297	intron_variant	1	NR	9e-18	17.0458		NA		NR [NR]	N
63	rs589655	10	44756557	rs523297	2022-07-20	35285134	Temprano-Sagrera G	2022-03-14	J Thromb Haemost	www.ncbi.nlm.nih.gov/pubmed/35285134	Multi-phenotype analyses of hemostatic traits with cardiovascular events reveal novel genetic associations.	Coronary artery disease or von Willebrand factor levels (pleiotropy)	172,122 European, South Asian or East Asian CAD cases, 566,864 European, South Asian or East Asian CAD controls, 46,354 European, African American or Hispanic individuals with measurements	NA	10q11.21		LINC00841 - LINC02881	ENSG00000233395	ENSG00000277288		280007	31460	rs523297-?	rs523297	0	523297	intron_variant	1	NR	8e-18	17.0969		NA		NR [NR]	N
63	rs589655	10	44756557	rs523297	2022-07-20	35285134	Temprano-Sagrera G	2022-03-14	J Thromb Haemost	www.ncbi.nlm.nih.gov/pubmed/35285134	Multi-phenotype analyses of hemostatic traits with cardiovascular events reveal novel genetic associations.	Coronary artery disease or plasminogen activator inhibitor 1 levels (pleiotropy)	172,122 European, South Asian or East Asian CAD cases, 566,864 European, South Asian or East Asian CAD controls, 19,599 European ancestry individuals with measurements	NA	10q11.21		LINC00841 - LINC02881	ENSG00000233395	ENSG00000277288		280007	31460	rs523297-?	rs523297	0	523297	intron_variant	1	NR	9e-18	17.0458		NA		NR [NR]	N
63	rs589655	10	44756557	rs523297	2022-07-20	35285134	Temprano-Sagrera G	2022-03-14	J Thromb Haemost	www.ncbi.nlm.nih.gov/pubmed/35285134	Multi-phenotype analyses of hemostatic traits with cardiovascular events reveal novel genetic associations.	Coronary artery disease or tissue plasminogen activator levels (pleiotropy)	172,122 European, South Asian or East Asian CAD cases, 566,864 European, South Asian or East Asian CAD controls, 26,929 European ancestry individuals with measurements	NA	10q11.21		LINC00841 - LINC02881	ENSG00000233395	ENSG00000277288		280007	31460	rs523297-?	rs523297	0	523297	intron_variant	1	NR	9e-18	17.0458		NA		NR [NR]	N
63	rs589655	10	44756557	rs523297	2022-07-20	35285134	Temprano-Sagrera G	2022-03-14	J Thromb Haemost	www.ncbi.nlm.nih.gov/pubmed/35285134	Multi-phenotype analyses of hemostatic traits with cardiovascular events reveal novel genetic associations.	Coronary artery disease or factor VIII levels (pleiotropy)	172,122 European, South Asian or East Asian CAD cases, 566,864 European, South Asian or East Asian CAD controls, 32,610 European, African American, East Asian, South Asian or Hispanic individuals with measurements	NA	10q11.21		LINC00841 - LINC02881	ENSG00000233395	ENSG00000277288		280007	31460	rs523297-?	rs523297	0	523297	intron_variant	1	NR	8e-18	17.0969		NA		NR [NR]	N
63	rs589655	10	44756557	rs523297	2022-07-20	35285134	Temprano-Sagrera G	2022-03-14	J Thromb Haemost	www.ncbi.nlm.nih.gov/pubmed/35285134	Multi-phenotype analyses of hemostatic traits with cardiovascular events reveal novel genetic associations.	Coronary artery disease or factor XI levels (pleiotropy)	172,122 European, South Asian or East Asian CAD cases, 566,864 European, South Asian or East Asian CAD controls, 16,169 European ancestry individuals with measurements	NA	10q11.21		LINC00841 - LINC02881	ENSG00000233395	ENSG00000277288		280007	31460	rs523297-?	rs523297	0	523297	intron_variant	1	NR	9e-18	17.0458		NA		NR [NR]	N
63	rs694425	10	44757107	rs518594	2020-09-03	32469254	Matsunaga H	2020-05-29	Circ Genom Precis Med	www.ncbi.nlm.nih.gov/pubmed/32469254	Transethnic Meta-analysis of Genome-wide Association Studies Identifies Three New Loci and Characterizes Population-specific Differences for Coronary Artery Disease.	Coronary artery disease	15,302 Japanese ancestry cases, 76,014 European and East Asian ancestry cases, 36,140 Japanese ancestry controls, 264,785 European and East Asian ancestry controls	NA	10q11.21	ZNF32, CXCL12	NA - LINC02881		ENSG00000277288		NA	30910	rs518594-T	rs518594	0	518594	non_coding_transcript_exon_variant	1	0.81	1e-12	12		1.07	[1.06-1.09]	Illumina [5167567] (imputed)	N
63	rs694425	10	44775824	rs1746048	2009-03-01	19198609	Kathiresan S	2009-02-08	Nat Genet	www.ncbi.nlm.nih.gov/pubmed/19198609	Genome-wide association of early-onset myocardial infarction with single nucleotide polymorphisms and copy number variants.	Myocardial infarction (early onset)	2,967 European ancestry cases, 3,075 European ancestry controls	9,746 European ancestry cases, 9,746 European ancestry controls	10q11.21	CXCL12	NA - LINC02881		ENSG00000277288		NA	12193	rs1746048-C	rs1746048	0	1746048	regulatory_region_variant	1	0.84	7e-09	8.1549		1.17	[1.11-1.24]	Affymetrix [~ 2500000] (imputed)	N
63	rs694425	10	44775824	rs1746048	2011-04-11	21378990	Schunkert H	2011-03-06	Nat Genet	www.ncbi.nlm.nih.gov/pubmed/21378990	Large-scale association analysis identifies 13 new susceptibility loci for coronary artery disease.	Coronary heart disease	22,233 European ancestry cases, 64,762 European ancestry controls	56,682 European ancestry cases and controls	10q11.21	CXCL12	NA - LINC02881		ENSG00000277288		NA	12193	rs1746048-C	rs1746048	0	1746048	regulatory_region_variant	1	0.87	3e-10	9.52288		1.09	[1.07-1.13]	Affymetrix, Illumina [~ 2300000] (imputed)	N
63	rs694425	10	44775824	rs1746048	2021-04-14	33321069	van Zuydam NR	2020-08-13	Circ Genom Precis Med	www.ncbi.nlm.nih.gov/pubmed/33321069	Genetic Predisposition to Coronary Artery Disease in Type 2 Diabetes Mellitus.	Coronary artery disease	19,245 European ancestry cases, 8,463 South Asian ancestry cases, 30,581 European ancestry controls, 8,354 South Asian ancestry controls	16,704 European ancestry cases, 101,083 European ancestry controls	10q11.21	NR	NA - LINC02881		ENSG00000277288		NA	12193	rs1746048-C	rs1746048	0	1746048	regulatory_region_variant	1	0.87	1e-06	6		1.11	[1.07-1.15]	Affymetrix, Illumina [at least 119674] (imputed)	N
63	rs694425	10	44776310	rs1746049	2016-12-16	26708285	Wakil SM	2016-02-01	Atherosclerosis	www.ncbi.nlm.nih.gov/pubmed/26708285	A genome-wide association study reveals susceptibility loci for myocardial infarction/coronary artery disease in Saudi Arabs.	Coronary artery disease	2,165 Saudi Arab ancestry cases, 2,266 Saudi Arab ancestry controls	503 Saudi Arab ancestry cases, 734 Saudi Arab ancestry controls	10q11.21	CXCL12	NA - LINC02881		ENSG00000277288		NA	11707	rs1746049-C	rs1746049	0	1746049	regulatory_region_variant	1	0.72	2e-09	8.69897		1.25	[NR]	Affymetrix [537798]	N
63	rs589655	10	44777560	rs1657346	2018-01-29	29212778	van der Harst P	2017-12-06	Circ Res	www.ncbi.nlm.nih.gov/pubmed/29212778	Identification of 64 Novel Genetic Loci Provides an Expanded View on the Genetic Architecture of Coronary Artery Disease.	Coronary artery disease	88,192 cases, 162,544 controls	34,541 cases, 261,984 controls	10q11.21	intergenic	NA - LINC02881		ENSG00000277288		NA	10457	rs1657346-C	rs1657346	0	1657346	regulatory_region_variant	1	0.1203	2e-24	23.699		0.0918	[0.074-0.109] unit decrease	NR [8041861] (imputed)	N
64	rs1412445	10	91002804	rs1412445	2020-12-11	33020668	Koyama S	2020-10-05	Nat Genet	www.ncbi.nlm.nih.gov/pubmed/33020668	Population-specific and trans-ancestry genome-wide analyses identify distinct and shared genetic risk loci for coronary artery disease.	Coronary artery disease	25,892 Japanese ancestry cases, 142,336 Japanese ancestry controls	NA	10q23.31	LIPA	LIPA			ENSG00000107798	NA	NA	rs1412445-?	rs1412445	0	1412445	intron_variant	0	NR	1e-09	9		0.0709168	[0.048-0.094] unit increase	Illumina [19707525] (imputed)	N
64	rs1412445	10	91002804	rs1412445	2020-09-18	32888494	Vuckovic D	2020-09-01	Cell	www.ncbi.nlm.nih.gov/pubmed/32888494	The Polygenic and Monogenic Basis of Blood Traits and Diseases.	Lymphocyte percentage of white cells	408,112 British individuals	NA	10q23.31	LIPA	LIPA			ENSG00000107798	NA	NA	rs1412445-T	rs1412445	0	1412445	intron_variant	0	0.337893	7e-09	8.1549		0.0135635	[0.009-0.0181] unit decrease	Affymetrix [93095623] (imputed)	N
64	rs1412445	10	91002804	rs1412445	2021-03-22	33532862	Hartiala JA	2021-02-03	Eur Heart J	www.ncbi.nlm.nih.gov/pubmed/33532862	Genome-wide analysis identifies novel susceptibility loci for myocardial infarction.	Myocardial infarction	14,825 European ancestry cases, 44,000 European and unknown ancestry cases, 2,680 cases, 380,970 European ancestry controls, 123,504 European and unknown ancestry controls, 73,242 controls	NA	10q23.31	LIPA	LIPA			ENSG00000107798	NA	NA	rs1412445-T	rs1412445	0	1412445	intron_variant	0	0.34881	1e-20	20		1.08	[1.06-1.09]	NR [8126035] (imputed)	N
64	rs1412445	10	91002804	rs1412445	2021-04-16	32981348	Klarin D	2020-09-28	Circulation	www.ncbi.nlm.nih.gov/pubmed/32981348	Genetic Architecture of Abdominal Aortic Aneurysm in the Million Veteran Program.	Abdominal aortic aneurysm	7,642 European ancestry cases, 172,172 European ancestry controls	4,972 European ancestry cases, 99,858 European ancestry controls	10q23.31	LIPA	LIPA			ENSG00000107798	NA	NA	rs1412445-T	rs1412445	0	1412445	intron_variant	0	0.3392	1e-10	10		1.1	1.07-1.13	Affymetrix [18689289] (imputed)	N
64	rs1412445	10	91002804	rs1412445	2020-09-18	32888494	Vuckovic D	2020-09-01	Cell	www.ncbi.nlm.nih.gov/pubmed/32888494	The Polygenic and Monogenic Basis of Blood Traits and Diseases.	Neutrophil count	408,112 British individuals	NA	10q23.31	LIPA	LIPA			ENSG00000107798	NA	NA	rs1412445-T	rs1412445	0	1412445	intron_variant	0	0.337916	3e-21	20.5229		0.0221618	[0.018-0.027] unit increase	Affymetrix [93095623] (imputed)	N
64	rs1412445	10	91002804	rs1412445	2020-09-21	32888493	Chen MH	2020-09-01	Cell	www.ncbi.nlm.nih.gov/pubmed/32888493	Trans-ethnic and Ancestry-Specific Blood-Cell Genetics in 746,667 Individuals from 5 Global Populations.	Neutrophil count	519,288 European ancestry individuals	NA	10q23.31	NR	LIPA			ENSG00000107798	NA	NA	rs1412445-T	rs1412445	0	1412445	intron_variant	0	0.338068	3e-25	24.5229		0.021069	[0.017-0.025] SD unit increase	Affymetrix, Illumina [50250472] (imputed)	N
64	rs1412445	10	91002804	rs1412445	2020-09-18	32888494	Vuckovic D	2020-09-01	Cell	www.ncbi.nlm.nih.gov/pubmed/32888494	The Polygenic and Monogenic Basis of Blood Traits and Diseases.	Neutrophil percentage of white cells	408,112 British individuals	NA	10q23.31	LIPA	LIPA			ENSG00000107798	NA	NA	rs1412445-T	rs1412445	0	1412445	intron_variant	0	0.337925	2e-11	10.699		0.0157603	[0.011-0.02] unit increase	Affymetrix [93095623] (imputed)	N
64	rs1412445	10	91002804	rs1412445	2022-11-17	34887591	Graham SE	2021-12-09	Nature	www.ncbi.nlm.nih.gov/pubmed/34887591	The power of genetic diversity in genome-wide association studies of lipids.	Low density lipoprotein cholesterol levels	40,963 South Asian ancestry individuals, 48,057 Hispanic individuals, 99,432 Admixed African or African ancestry individuals, 146,492 East Asian ancestry individuals, 1,320,016 European ancestry individuals	NA	10q23.31		LIPA			ENSG00000107798	NA	NA	rs1412445-?	rs1412445	0	1412445	intron_variant	0	NR	8e-09	8.09691		NA		NR [52000000] (imputed)	N
64	rs1412445	10	91002804	rs1412445	2019-02-08	30595370	Kichaev G	2018-12-27	Am J Hum Genet	www.ncbi.nlm.nih.gov/pubmed/30595370	Leveraging Polygenic Functional Enrichment to Improve GWAS Power.	White blood cell count	approximately 444,000 European ancestry individuals	NA	10q23.31		LIPA			ENSG00000107798	NA	NA	rs1412445-?	rs1412445	0	1412445	intron_variant	0	NR	2e-13	12.699		NA		NR [~ 8900000] (imputed)	N
64	rs1412445	10	91002804	rs1412445	2020-09-21	32888493	Chen MH	2020-09-01	Cell	www.ncbi.nlm.nih.gov/pubmed/32888493	Trans-ethnic and Ancestry-Specific Blood-Cell Genetics in 746,667 Individuals from 5 Global Populations.	White blood cell count	562,243 European ancestry individuals	NA	10q23.31	NR	LIPA			ENSG00000107798	NA	NA	rs1412445-T	rs1412445	0	1412445	intron_variant	0	0.33835	2e-23	22.699		0.019321	[0.016-0.023] SD unit increase	Affymetrix, Illumina [50601830] (imputed)	N
64	rs1412445	10	91002804	rs1412445	2021-12-14	34594039	Sakaue S	2021-09-30	Nat Genet	www.ncbi.nlm.nih.gov/pubmed/34594039	A cross-population atlas of genetic associations for 220 human phenotypes.	Myocardial infarction	20,917 European ancestry cases, 440,906 European ancestry controls, 14,992 East Asian ancestry cases, 146,214 East Asian ancestry controls	NA	10q23.31		LIPA			ENSG00000107798	NA	NA	rs1412445-T	rs1412445	0	1412445	intron_variant	0	NR	2e-14	13.699		0.0727	[0.054-0.091] unit increase	Affymetrix, Illumina [25841367] (imputed)	N
64	rs1412445	10	91002927	rs1412444	2011-06-04	21606135	Wild PS	2011-05-23	Circ Cardiovasc Genet	www.ncbi.nlm.nih.gov/pubmed/21606135	A genome-wide association study identifies LIPA as a susceptibility gene for coronary artery disease.	Coronary heart disease	2,078 European ancestry cases, 2,953 European ancestry controls	19,350 European ancestry cases, 35,408 European ancestry controls	10q23.31	LIPA	LIPA			ENSG00000107798	NA	NA	rs1412444-T	rs1412444	0	1412444	intron_variant	0	0.32	4e-08	7.39794		1.1	[1.07-1.14]	Affymetrix [608247]	N
64	rs1412445	10	91002927	rs1412444	2020-03-23	31900758	Han X	2020-01-03	Eur J Epidemiol	www.ncbi.nlm.nih.gov/pubmed/31900758	Using Mendelian randomization to evaluate the causal relationship between serum C-reactive protein levels and age-related macular degeneration.	C-reactive protein levels	418,642 British ancestry individuals	NA	10q23.31	NR	LIPA			ENSG00000107798	NA	NA	rs1412444-C	rs1412444	0	1412444	intron_variant	0	0.661177	1e-35	35		0.0271897	[0.023-0.031] unit decrease	NR [NR]	N
64	rs1412445	10	91002927	rs1412444	2020-12-11	33020668	Koyama S	2020-10-05	Nat Genet	www.ncbi.nlm.nih.gov/pubmed/33020668	Population-specific and trans-ancestry genome-wide analyses identify distinct and shared genetic risk loci for coronary artery disease.	Coronary artery disease	25,892 Japanese ancestry cases, 95,342 European ancestry cases, 142,336 Japanese ancestry controls, 385,488 European ancestry controls	NA	10q23.31	LIPA	LIPA			ENSG00000107798	NA	NA	rs1412444-?	rs1412444	0	1412444	intron_variant	0	NR	4e-29	28.3979		0.0584797	[0.048-0.069] unit increase	Illumina [4804024] (imputed)	N
64	rs1412445	10	91002927	rs1412444	2016-09-12	26343387	Nikpay M	2015-09-07	Nat Genet	www.ncbi.nlm.nih.gov/pubmed/26343387	A comprehensive 1,000 Genomes-based genome-wide association meta-analysis of coronary artery disease.	Coronary artery disease	42,096 European ancestry cases, 361 African American cases, 758 Hispanic American cases, 12,658 South Asian ancestry cases, 1,802 Lebanese ancestry cases, 3,614 East Asian ancestry cases, 99,121 European ancestry controls, 2,778 African American controls, 3,337 Hispanic American controls, 12,899 South Asian ancestry controls, 466 Lebanese ancestry controls, 7,709 East Asian ancestry controls	NA	10q23.31	LIPA	LIPA			ENSG00000107798	NA	NA	rs1412444-T	rs1412444	0	1412444	intron_variant	0	0.369131	5e-12	11.301		1.07	[1.05- 1.09]	Affymetrix, Illumina [8600000] (imputed)	N
64	rs1412445	10	91002927	rs1412444	2018-01-29	29212778	van der Harst P	2017-12-06	Circ Res	www.ncbi.nlm.nih.gov/pubmed/29212778	Identification of 64 Novel Genetic Loci Provides an Expanded View on the Genetic Architecture of Coronary Artery Disease.	Coronary artery disease	up to 122,733 cases, up to 424,528 controls	NA	10q23.31	LIPA	LIPA			ENSG00000107798	NA	NA	rs1412444-T	rs1412444	0	1412444	intron_variant	0	0.3527	2e-21	20.699		0.0559	[0.044-0.067] unit increase	Affymetrix [at least 7947838] (imputed)	N
64	rs1412445	10	91002927	rs1412444	2018-01-29	29212778	van der Harst P	2017-12-06	Circ Res	www.ncbi.nlm.nih.gov/pubmed/29212778	Identification of 64 Novel Genetic Loci Provides an Expanded View on the Genetic Architecture of Coronary Artery Disease.	Coronary artery disease	34,541 cases, 261,984 controls	88,192 cases, 162,544 controls	10q23.31	LIPA	LIPA			ENSG00000107798	NA	NA	rs1412444-T	rs1412444	0	1412444	intron_variant	0	0.355	3e-22	21.5229		0.064	[0.05-0.078] unit increase	Affymetrix [7947838] (imputed)	N
64	rs1412445	10	91002927	rs1412444	2011-04-11	21378988	Coronary Artery Disease (C4D) Genetics Consortium	2011-03-06	Nat Genet	www.ncbi.nlm.nih.gov/pubmed/21378988	A genome-wide association study in Europeans and South Asians identifies five new loci for coronary artery disease.	Coronary heart disease	8,424 European ancestry cases, 7,268 European ancestry controls, 6,996 South Asian ancestry cases, 7,794 South Asian ancestry controls	18,049 European ancestry cases, 16,357 European ancestry controls, 3,359 South Asian ancestry cases, 2,828 South Asian ancestry controls	10q23.31	LIPA	LIPA			ENSG00000107798	NA	NA	rs1412444-T	rs1412444	0	1412444	intron_variant	0	0.42	3e-13	12.5229		1.09	[1.07-1.12]	Illumina [574919]	N
64	rs1412445	10	91002927	rs1412444	2021-04-14	33321069	van Zuydam NR	2020-08-13	Circ Genom Precis Med	www.ncbi.nlm.nih.gov/pubmed/33321069	Genetic Predisposition to Coronary Artery Disease in Type 2 Diabetes Mellitus.	Coronary artery disease	19,245 European ancestry cases, 8,463 South Asian ancestry cases, 30,581 European ancestry controls, 8,354 South Asian ancestry controls	16,704 European ancestry cases, 101,083 European ancestry controls	10q23.31	NR	LIPA			ENSG00000107798	NA	NA	rs1412444-T	rs1412444	0	1412444	intron_variant	0	0.42	7e-06	5.1549		1.08	[1.05-1.12]	Affymetrix, Illumina [at least 119674] (imputed)	N
64	rs1412445	10	91002927	rs1412444	2021-03-22	33532862	Hartiala JA	2021-02-03	Eur Heart J	www.ncbi.nlm.nih.gov/pubmed/33532862	Genome-wide analysis identifies novel susceptibility loci for myocardial infarction.	Myocardial infarction	14,825 European ancestry cases, 2,680 cases, 380,970 European ancestry controls, 73,242 controls	NA	10q23.31	LIPA	LIPA			ENSG00000107798	NA	NA	rs1412444-T	rs1412444	0	1412444	intron_variant	0	0.344095	2e-09	8.69897		1.07	[1.05-1.09]	NR [10903881] (imputed)	N
64	rs1412445	10	91002927	rs1412444	2020-09-21	32888493	Chen MH	2020-09-01	Cell	www.ncbi.nlm.nih.gov/pubmed/32888493	Trans-ethnic and Ancestry-Specific Blood-Cell Genetics in 746,667 Individuals from 5 Global Populations.	White blood cell count	746,667 African American or Afro-Caribbean, African ancestry, European ancestry, East Asian ancestry, Hispanic or Latin American and South Asian ancestry individuals	NA	10q23.31	NR	LIPA			ENSG00000107798	NA	NA	rs1412444-T	rs1412444	0	1412444	intron_variant	0	0.321679	3e-23	22.5229		NA		Affymetrix, Illumina [24649327] (imputed)	N
64	rs1412445	10	91002927	rs1412444	2020-09-21	32888493	Chen MH	2020-09-01	Cell	www.ncbi.nlm.nih.gov/pubmed/32888493	Trans-ethnic and Ancestry-Specific Blood-Cell Genetics in 746,667 Individuals from 5 Global Populations.	Neutrophil count	627,215 African American or Afro-Caribbean, African ancestry, European ancestry, East Asian ancestry, Hispanic or Latin American and South Asian ancestry individuals	NA	10q23.31	NR	LIPA			ENSG00000107798	NA	NA	rs1412444-T	rs1412444	0	1412444	intron_variant	0	0.329652	2e-25	24.699		NA		Affymetrix, Illumina [23114412] (imputed)	N
64	rs1412445	10	91002927	rs1412444	2022-10-05	36180795	Mishra A	2022-09-30	Nature	www.ncbi.nlm.nih.gov/pubmed/36180795	Stroke genetics informs drug discovery and risk prediction across ancestries.	Large artery stroke (MTAG)	6,399 European ancestry cases, 1,234,808 European ancestry controls	NA	10q23.31		LIPA			ENSG00000107798	NA	NA	rs1412444-T	rs1412444	0	1412444	intron_variant	0	0.3316	4e-15	14.3979		1.07	[1.05-1.09]	Affymetrix, Illumina [NR] (imputed)	N
64	rs1412445	10	91002927	rs1412444	2021-12-14	34594039	Sakaue S	2021-09-30	Nat Genet	www.ncbi.nlm.nih.gov/pubmed/34594039	A cross-population atlas of genetic associations for 220 human phenotypes.	C-reactive protein	353,466 European ancestry individuals, 83,025 East Asian ancestry individuals	NA	10q23.31		LIPA			ENSG00000107798	NA	NA	rs1412444-T	rs1412444	0	1412444	intron_variant	0	NR	1e-24	24		0.0237	[0.019-0.028] unit increase	Affymetrix, Illumina [20529698] (imputed)	N
64	rs1412445	10	91003419	rs1332329	2016-09-12	26343387	Nikpay M	2015-09-07	Nat Genet	www.ncbi.nlm.nih.gov/pubmed/26343387	A comprehensive 1,000 Genomes-based genome-wide association meta-analysis of coronary artery disease.	Myocardial infarction	27,509 European ancestry cases, 130 African American cases, 278 Hispanic American cases, 10,257 South Asian ancestry cases, 288 Lebanese ancestry cases, 1,687 East Asian ancestry cases, 99,121 European ancestry controls, 2,778 African American controls, 3,337 Hispanic American controls, 12,899 South Asian ancestry controls, 466 Lebanese ancestry controls, 7,709 East Asian ancestry controls	NA	10q23.31	LIPA	LIPA			ENSG00000107798	NA	NA	rs1332329-C	rs1332329	0	1332329	intron_variant	0	0.36	3e-13	12.5229		1.08	[1.06-1.1]	Affymetrix, Illumina [8600000] (imputed)	N
64	rs1412445	10	91004886	rs2246942	2018-01-29	29212778	van der Harst P	2017-12-06	Circ Res	www.ncbi.nlm.nih.gov/pubmed/29212778	Identification of 64 Novel Genetic Loci Provides an Expanded View on the Genetic Architecture of Coronary Artery Disease.	Coronary artery disease	88,192 cases, 162,544 controls	34,541 cases, 261,984 controls	10q23.31	LIPA	LIPA			ENSG00000107798	NA	NA	rs2246942-A	rs2246942	0	2246942	intron_variant	0	0.6515	2e-24	23.699		0.0706	[0.057-0.084] unit decrease	NR [8041861] (imputed)	N
64	rs1412445	10	91004886	rs2246942	2017-09-28	28714975	Nelson CP	2017-07-17	Nat Genet	www.ncbi.nlm.nih.gov/pubmed/28714975	Association analyses based on false discovery rate implicate new loci for coronary artery disease.	Coronary artery disease (myocardial infarction, percutaneous transluminal coronary angioplasty, coronary artery bypass grafting, angina or chromic ischemic heart disease)	18,467 European and unknown ancestry cases, 45,264 European and unknown ancestry controls	57,347 European and unknown ancestry cases, 219,521 European and unknown ancestry controls	10q23.31	LIPA	LIPA			ENSG00000107798	NA	NA	rs2246942-G	rs2246942	0	2246942	intron_variant	0	0.349	4e-16	15.3979		1.08	[1.06-1.10]	Affymetrix [9149595] (imputed)	N
64	rs1412445	10	91004916	rs2246941	2017-08-30	27863252	Astle WJ	2016-11-17	Cell	www.ncbi.nlm.nih.gov/pubmed/27863252	The Allelic Landscape of Human Blood Cell Trait Variation and Links to Common Complex Disease.	Sum neutrophil eosinophil counts	170,384 European ancestry individuals	NA	10q23.31	LIPA	LIPA			ENSG00000107798	NA	NA	rs2246941-A	rs2246941	0	2246941	intron_variant	0	0.3434	6e-09	8.22185		0.0219184	[0.015-0.029] unit increase	Affymetrix [~ 2500000] (imputed)	N
64	rs1412445	10	91004916	rs2246941	2017-08-30	27863252	Astle WJ	2016-11-17	Cell	www.ncbi.nlm.nih.gov/pubmed/27863252	The Allelic Landscape of Human Blood Cell Trait Variation and Links to Common Complex Disease.	Neutrophil count	170,702 European ancestry individuals	NA	10q23.31	LIPA	LIPA			ENSG00000107798	NA	NA	rs2246941-A	rs2246941	0	2246941	intron_variant	0	0.3434	7e-09	8.1549		0.0218553	[0.014-0.029] unit increase	Affymetrix [~ 2500000] (imputed)	N
64	rs1412445	10	91005854	rs2246833	2022-07-20	35285134	Temprano-Sagrera G	2022-03-14	J Thromb Haemost	www.ncbi.nlm.nih.gov/pubmed/35285134	Multi-phenotype analyses of hemostatic traits with cardiovascular events reveal novel genetic associations.	Coronary artery disease or fibrinogen levels (pleiotropy)	172,122 European, South Asian or East Asian CAD cases, 566,864 European, South Asian or East Asian CAD controls, 120,246 European ancestry individuals with measurements	NA	10q23.31		LIPA			ENSG00000107798	NA	NA	rs2246833-?	rs2246833	0	2246833	intron_variant	0	NR	7e-11	10.1549		NA		NR [NR]	N
64	rs1412445	10	91005952	rs2246828	2020-09-18	32888494	Vuckovic D	2020-09-01	Cell	www.ncbi.nlm.nih.gov/pubmed/32888494	The Polygenic and Monogenic Basis of Blood Traits and Diseases.	White blood cell count	408,112 British individuals	NA	10q23.31	LIPA	LIPA			ENSG00000107798	NA	NA	rs2246828-A	rs2246828	0	2246828	intron_variant	0	0.298537	5e-17	16.301		0.0202599	[0.016-0.025] unit increase	Affymetrix [93095623] (imputed)	N
64	rs1412445	10	91005952	rs2246828	2021-12-14	34594039	Sakaue S	2021-09-30	Nat Genet	www.ncbi.nlm.nih.gov/pubmed/34594039	A cross-population atlas of genetic associations for 220 human phenotypes.	White blood cell count	350,470 European ancestry individuals, 154,355 East Asian ancestry individuals	NA	10q23.31		LIPA			ENSG00000107798	NA	NA	rs2246828-A	rs2246828	0	2246828	intron_variant	0	NR	8e-11	10.0969		0.0143	[0.01-0.0186] unit increase	Affymetrix, Illumina [20538670] (imputed)	N
64	rs1412445	10	91007360	rs1051338	2019-04-18	30388399	Ligthart S	2018-11-01	Am J Hum Genet	www.ncbi.nlm.nih.gov/pubmed/30388399	Genome Analyses of >200,000 Individuals Identify 58 Loci for Chronic Inflammation and Highlight Pathways that Link Inflammation and Complex Disorders.	C-reactive protein levels	up to 92,771 European ancestry males, up to 113,387 European ancestry females	NA	10q23.31	LIPA	LIPA			ENSG00000107798	NA	NA	rs1051338-G	rs1051338	0	1051338	missense_variant	0	0.31	2e-09	8.69897		0.024	[0.016-0.032] unit increase	Affymetrix, Illumina, Perlegen [2437193] (imputed)	N
