## Supplementary Table 1-22 for "Role of Blood Lipids in the Shared Genetic Etiology Between Major Depressive Disorder and Myocardial Infarction: A Large-scale Multi-trait Association Analysis" (part 18 of 29)

### Sheet: S9 (continued)
Supplementary Table 9. List of SNVs reported in GWAS catalog for myocardial infarction in MTAG.
64	rs1412445	10	91007360	rs1051338	2022-02-15	35078996	Gudjonsson A	2022-01-25	Nat Commun	www.ncbi.nlm.nih.gov/pubmed/35078996	A genome-wide association study of serum proteins reveals shared loci with common diseases.	Serum levels of protein CAPN2	5,364 Icelandic ancestry individuals	NA	10q23.31		LIPA			ENSG00000107798	NA	NA	rs1051338-G	rs1051338	0	1051338	missense_variant	0	0.3265	4e-15	14.3979		0.157933	[0.12-0.2] unit increase	Illumina [7506463] (imputed)	N
64	rs1412445	10	91008879	rs2250644	2020-09-03	32469254	Matsunaga H	2020-05-29	Circ Genom Precis Med	www.ncbi.nlm.nih.gov/pubmed/32469254	Transethnic Meta-analysis of Genome-wide Association Studies Identifies Three New Loci and Characterizes Population-specific Differences for Coronary Artery Disease.	Coronary artery disease	15,302 Japanese ancestry cases, 76,014 European and East Asian ancestry cases, 36,140 Japanese ancestry controls, 264,785 European and East Asian ancestry controls	NA	10q23.31	LIPA	LIPA			ENSG00000107798	NA	NA	rs2250644-T	rs2250644	0	2250644	intron_variant	0	0.35	3e-16	15.5229		1.07	[1.05-1.09]	Illumina [5167567] (imputed)	N
64	rs1412445	10	91008879	rs2250644	2016-10-05	26561523	de Vries PS	2015-11-10	Hum Mol Genet	www.ncbi.nlm.nih.gov/pubmed/26561523	A meta-analysis of 120 246 individuals identifies 18 new loci for fibrinogen concentration.	Fibrinogen levels	120,246 European ancestry individuals	NA	10q23.31	LIPA	LIPA			ENSG00000107798	NA	NA	rs2250644-T	rs2250644	0	2250644	intron_variant	0	0.33	2e-08	7.69897		0.0054	NR unit increase	Affymetrix, Illumina [~ 10700000] (imputed)	N
64	rs2250781	10	91010157	rs2250398	2022-11-17	34887591	Graham SE	2021-12-09	Nature	www.ncbi.nlm.nih.gov/pubmed/34887591	The power of genetic diversity in genome-wide association studies of lipids.	Non-HDL cholesterol levels	40,963 South Asian ancestry individuals, 48,057 Hispanic individuals, 99,432 Admixed African or African ancestry individuals, 146,492 East Asian ancestry individuals, 1,320,016 European ancestry individuals	NA	10q23.31		LIPA			ENSG00000107798	NA	NA	rs2250398-?	rs2250398	0	2250398	intron_variant	0	NR	6e-10	9.22185		NA		NR [52000000] (imputed)	N
64	rs2250781	10	91010313	rs2243548	2022-11-17	34887591	Graham SE	2021-12-09	Nature	www.ncbi.nlm.nih.gov/pubmed/34887591	The power of genetic diversity in genome-wide association studies of lipids.	Total cholesterol levels	1,320,016 European ancestry individuals	NA	10q23.31		LIPA			ENSG00000107798	NA	NA	rs2243548-T	rs2243548	0	2243548	intron_variant	0	0.523136	2e-11	10.699		0.0108761	[0.0082-0.0135] unit decrease	NR [52000000] (imputed)	N
64	rs1412445	10	91010479	rs2243547	2019-02-08	30595370	Kichaev G	2018-12-27	Am J Hum Genet	www.ncbi.nlm.nih.gov/pubmed/30595370	Leveraging Polygenic Functional Enrichment to Improve GWAS Power.	Red cell distribution width	approximately 445,000 European ancestry individuals	NA	10q23.31		LIPA			ENSG00000107798	NA	NA	rs2243547-?	rs2243547	0	2243547	intron_variant	0	NR	1e-08	8		NA		NR [~ 8900000] (imputed)	N
64	rs1412445	10	91011458	rs1332328	2019-04-18	30388399	Ligthart S	2018-11-01	Am J Hum Genet	www.ncbi.nlm.nih.gov/pubmed/30388399	Genome Analyses of >200,000 Individuals Identify 58 Loci for Chronic Inflammation and Highlight Pathways that Link Inflammation and Complex Disorders.	C-reactive protein levels	148,164 European ancestry individuals	NA	10q23.31	LIPA	LIPA			ENSG00000107798	NA	NA	rs1332328-T	rs1332328	0	1332328	intron_variant	0	0.35	3e-08	7.52288	(BMI-adjusted)	0.024	[0.016-0.032] unit increase	Affymetrix, Illumina, Perlegen [10019203] (imputed)	N
64	rs1412445	10	91011458	rs1332328	2022-05-06	35459240	Said S	2022-04-22	Nat Commun	www.ncbi.nlm.nih.gov/pubmed/35459240	Genetic analysis of over half a million people characterises C-reactive protein loci.	C-reactive protein levels	575,531 European ancestry individuals	NA	10q23.31		LIPA			ENSG00000107798	NA	NA	rs1332328-T	rs1332328	0	1332328	intron_variant	0	NR	3e-35	34.5229		0.027	[0.023-0.031] unit increase	NR [11106737] (imputed)	N
64	rs2250781	10	91011692	rs1332326	2022-11-17	34887591	Graham SE	2021-12-09	Nature	www.ncbi.nlm.nih.gov/pubmed/34887591	The power of genetic diversity in genome-wide association studies of lipids.	Total cholesterol levels	40,963 South Asian ancestry individuals, 48,057 Hispanic individuals, 99,432 Admixed African or African ancestry individuals, 146,492 East Asian ancestry individuals, 1,320,016 European ancestry individuals	NA	10q23.31		LIPA			ENSG00000107798	NA	NA	rs1332326-?	rs1332326	0	1332326	5_prime_UTR_variant	0	NR	5e-14	13.301		NA		NR [52000000] (imputed)	N
65	rs68040629	10	94777108	rs61863078	2022-08-24	35661827	Praveen K	2022-06-03	Commun Biol	www.ncbi.nlm.nih.gov/pubmed/35661827	Population-scale analysis of common and rare genetic variation associated with hearing loss in adults.	Hearing loss	125,749 European ancestry cases, 469,497 European ancestry controls	NA	10q23.33		EXOC6			ENSG00000138190	NA	NA	rs61863078-?	rs61863078	0	61863078	intron_variant	0	NR	7e-13	12.1549		0.965	[0.956-0.975]	Affymetrix, Illumina [15881489] (imputed)	N
65	rs68040629	10	94782735	rs835259	2020-12-08	32986727	Kalra G	2020-09-28	PLoS Genet	www.ncbi.nlm.nih.gov/pubmed/32986727	Biological insights from multi-omic analysis of 31 genomic risk loci for adult hearing difficulty.	Age-related hearing impairment (MTAG)	330,759 European ancestry individuals	NA	10q23.33		EXOC6			ENSG00000138190	NA	NA	rs835259-?	rs835259	0	835259	intron_variant	0	NR	4e-08	7.39794		5.50103	z score decrease	Affymetrix [NR] (imputed)	N
65	rs68040629	10	94797973	rs2478236	2022-04-27	35213538	Richardson TG	2022-02-25	PLoS Biol	www.ncbi.nlm.nih.gov/pubmed/35213538	Characterising metabolomic signatures of lipid-modifying therapies through drug target mendelian randomisation.	Cholesteryl ester levels in large VLDL	115,082 European ancestry individuals	NA	10q23.33		EXOC6			ENSG00000138190	NA	NA	rs2478236-G	rs2478236	0	2478236	intron_variant	0	0.596209	7e-11	10.1549		0.027158	[0.019-0.035] unit increase	NR [11722792] (imputed)	N
65	rs68040629	10	94797973	rs2478236	2022-04-27	35213538	Richardson TG	2022-02-25	PLoS Biol	www.ncbi.nlm.nih.gov/pubmed/35213538	Characterising metabolomic signatures of lipid-modifying therapies through drug target mendelian randomisation.	Free cholesterol levels in large VLDL	115,082 European ancestry individuals	NA	10q23.33		EXOC6			ENSG00000138190	NA	NA	rs2478236-G	rs2478236	0	2478236	intron_variant	0	0.596209	6e-12	11.2218		0.0280076	[0.02-0.036] unit increase	NR [11722792] (imputed)	N
65	rs68040629	10	94797973	rs2478236	2022-04-27	35213538	Richardson TG	2022-02-25	PLoS Biol	www.ncbi.nlm.nih.gov/pubmed/35213538	Characterising metabolomic signatures of lipid-modifying therapies through drug target mendelian randomisation.	Cholesterol levels in large VLDL	115,082 European ancestry individuals	NA	10q23.33		EXOC6			ENSG00000138190	NA	NA	rs2478236-G	rs2478236	0	2478236	intron_variant	0	0.596209	1e-11	11		0.0279672	[0.02-0.036] unit increase	NR [11722792] (imputed)	N
65	rs68040629	10	94797973	rs2478236	2022-04-27	35213538	Richardson TG	2022-02-25	PLoS Biol	www.ncbi.nlm.nih.gov/pubmed/35213538	Characterising metabolomic signatures of lipid-modifying therapies through drug target mendelian randomisation.	Total fatty acid levels	115,006 European ancestry individuals	NA	10q23.33		EXOC6			ENSG00000138190	NA	NA	rs2478236-G	rs2478236	0	2478236	intron_variant	0	0.596181	4e-09	8.39794		0.0245137	[0.016-0.033] unit increase	NR [11722792] (imputed)	N
65	rs68040629	10	94797973	rs2478236	2022-04-27	35213538	Richardson TG	2022-02-25	PLoS Biol	www.ncbi.nlm.nih.gov/pubmed/35213538	Characterising metabolomic signatures of lipid-modifying therapies through drug target mendelian randomisation.	Cholesteryl ester levels in VLDL	115,082 European ancestry individuals	NA	10q23.33		EXOC6			ENSG00000138190	NA	NA	rs2478236-G	rs2478236	0	2478236	intron_variant	0	0.596209	2e-09	8.69897		0.0253711	[0.017-0.034] unit increase	NR [11722792] (imputed)	N
65	rs68040629	10	94797973	rs2478236	2022-04-27	35213538	Richardson TG	2022-02-25	PLoS Biol	www.ncbi.nlm.nih.gov/pubmed/35213538	Characterising metabolomic signatures of lipid-modifying therapies through drug target mendelian randomisation.	VLDL cholesterol levels	115,082 European ancestry individuals	NA	10q23.33		EXOC6			ENSG00000138190	NA	NA	rs2478236-G	rs2478236	0	2478236	intron_variant	0	0.596209	1e-10	10		0.0270052	[0.019-0.035] unit increase	NR [11722792] (imputed)	N
65	rs68040629	10	94797973	rs2478236	2022-04-27	35213538	Richardson TG	2022-02-25	PLoS Biol	www.ncbi.nlm.nih.gov/pubmed/35213538	Characterising metabolomic signatures of lipid-modifying therapies through drug target mendelian randomisation.	Phospholipid levels in VLDL	115,082 European ancestry individuals	NA	10q23.33		EXOC6			ENSG00000138190	NA	NA	rs2478236-G	rs2478236	0	2478236	intron_variant	0	0.596209	4e-12	11.3979		0.028781	[0.021-0.037] unit increase	NR [11722792] (imputed)	N
65	rs68040629	10	94797973	rs2478236	2022-04-27	35213538	Richardson TG	2022-02-25	PLoS Biol	www.ncbi.nlm.nih.gov/pubmed/35213538	Characterising metabolomic signatures of lipid-modifying therapies through drug target mendelian randomisation.	Cholesterol levels in very large VLDL	115,082 European ancestry individuals	NA	10q23.33		EXOC6			ENSG00000138190	NA	NA	rs2478236-G	rs2478236	0	2478236	intron_variant	0	0.596209	3e-12	11.5229		0.0286381	[0.021-0.037] unit increase	NR [11722792] (imputed)	N
65	rs68040629	10	94797973	rs2478236	2022-04-27	35213538	Richardson TG	2022-02-25	PLoS Biol	www.ncbi.nlm.nih.gov/pubmed/35213538	Characterising metabolomic signatures of lipid-modifying therapies through drug target mendelian randomisation.	Cholesteryl ester levels in very large VLDL	115,082 European ancestry individuals	NA	10q23.33		EXOC6			ENSG00000138190	NA	NA	rs2478236-G	rs2478236	0	2478236	intron_variant	0	0.596209	6e-12	11.2218		0.0284955	[0.02-0.037] unit increase	NR [11722792] (imputed)	N
65	rs68040629	10	94797973	rs2478236	2022-04-27	35213538	Richardson TG	2022-02-25	PLoS Biol	www.ncbi.nlm.nih.gov/pubmed/35213538	Characterising metabolomic signatures of lipid-modifying therapies through drug target mendelian randomisation.	Total lipid levels in small VLDL	115,082 European ancestry individuals	NA	10q23.33		EXOC6			ENSG00000138190	NA	NA	rs2478236-G	rs2478236	0	2478236	intron_variant	0	0.596209	4e-11	10.3979		0.02739	[0.019-0.036] unit increase	NR [11722792] (imputed)	N
65	rs68040629	10	94797973	rs2478236	2022-04-27	35213538	Richardson TG	2022-02-25	PLoS Biol	www.ncbi.nlm.nih.gov/pubmed/35213538	Characterising metabolomic signatures of lipid-modifying therapies through drug target mendelian randomisation.	Phospholipid levels in small VLDL	115,082 European ancestry individuals	NA	10q23.33		EXOC6			ENSG00000138190	NA	NA	rs2478236-G	rs2478236	0	2478236	intron_variant	0	0.596209	1e-09	9		0.0256316	[0.017-0.034] unit increase	NR [11722792] (imputed)	N
65	rs68040629	10	94797973	rs2478236	2022-04-27	35213538	Richardson TG	2022-02-25	PLoS Biol	www.ncbi.nlm.nih.gov/pubmed/35213538	Characterising metabolomic signatures of lipid-modifying therapies through drug target mendelian randomisation.	Concentration of small VLDL particles	115,082 European ancestry individuals	NA	10q23.33		EXOC6			ENSG00000138190	NA	NA	rs2478236-G	rs2478236	0	2478236	intron_variant	0	0.596209	4e-11	10.3979		0.0273616	[0.019-0.035] unit increase	NR [11722792] (imputed)	N
65	rs68040629	10	94797973	rs2478236	2022-04-27	35213538	Richardson TG	2022-02-25	PLoS Biol	www.ncbi.nlm.nih.gov/pubmed/35213538	Characterising metabolomic signatures of lipid-modifying therapies through drug target mendelian randomisation.	Saturated fatty acid levels	115,006 European ancestry individuals	NA	10q23.33		EXOC6			ENSG00000138190	NA	NA	rs2478236-G	rs2478236	0	2478236	intron_variant	0	0.596181	2e-09	8.69897		0.0251196	[0.017-0.033] unit increase	NR [11722792] (imputed)	N
65	rs68040629	10	94797973	rs2478236	2022-04-27	35213538	Richardson TG	2022-02-25	PLoS Biol	www.ncbi.nlm.nih.gov/pubmed/35213538	Characterising metabolomic signatures of lipid-modifying therapies through drug target mendelian randomisation.	Free cholesterol levels in VLDL	115,082 European ancestry individuals	NA	10q23.33		EXOC6			ENSG00000138190	NA	NA	rs2478236-G	rs2478236	0	2478236	intron_variant	0	0.596209	2e-11	10.699		0.0281756	[0.02-0.036] unit increase	NR [11722792] (imputed)	N
65	rs68040629	10	94797973	rs2478236	2022-04-27	35213538	Richardson TG	2022-02-25	PLoS Biol	www.ncbi.nlm.nih.gov/pubmed/35213538	Characterising metabolomic signatures of lipid-modifying therapies through drug target mendelian randomisation.	Total lipid levels in VLDL	115,082 European ancestry individuals	NA	10q23.33		EXOC6			ENSG00000138190	NA	NA	rs2478236-G	rs2478236	0	2478236	intron_variant	0	0.596209	4e-12	11.3979		0.0286288	[0.021-0.037] unit increase	NR [11722792] (imputed)	N
65	rs68040629	10	94797973	rs2478236	2022-04-27	35213538	Richardson TG	2022-02-25	PLoS Biol	www.ncbi.nlm.nih.gov/pubmed/35213538	Characterising metabolomic signatures of lipid-modifying therapies through drug target mendelian randomisation.	Concentration of VLDL particles	115,082 European ancestry individuals	NA	10q23.33		EXOC6			ENSG00000138190	NA	NA	rs2478236-G	rs2478236	0	2478236	intron_variant	0	0.596209	4e-11	10.3979		0.0276239	[0.019-0.036] unit increase	NR [11722792] (imputed)	N
65	rs68040629	10	94797973	rs2478236	2022-04-27	35213538	Richardson TG	2022-02-25	PLoS Biol	www.ncbi.nlm.nih.gov/pubmed/35213538	Characterising metabolomic signatures of lipid-modifying therapies through drug target mendelian randomisation.	Free cholesterol levels in very large VLDL	115,082 European ancestry individuals	NA	10q23.33		EXOC6			ENSG00000138190	NA	NA	rs2478236-G	rs2478236	0	2478236	intron_variant	0	0.596209	8e-12	11.0969		0.0278472	[0.02-0.036] unit increase	NR [11722792] (imputed)	N
65	rs68040629	10	94797973	rs2478236	2022-04-27	35213538	Richardson TG	2022-02-25	PLoS Biol	www.ncbi.nlm.nih.gov/pubmed/35213538	Characterising metabolomic signatures of lipid-modifying therapies through drug target mendelian randomisation.	Monounsaturated fatty acid levels	115,006 European ancestry individuals	NA	10q23.33		EXOC6			ENSG00000138190	NA	NA	rs2478236-G	rs2478236	0	2478236	intron_variant	0	0.596181	1e-09	9		0.0251897	[0.017-0.033] unit increase	NR [11722792] (imputed)	N
65	rs68040629	10	94797973	rs2478236	2022-04-27	35213538	Richardson TG	2022-02-25	PLoS Biol	www.ncbi.nlm.nih.gov/pubmed/35213538	Characterising metabolomic signatures of lipid-modifying therapies through drug target mendelian randomisation.	Cholesteryl ester levels in small VLDL	115,082 European ancestry individuals	NA	10q23.33		EXOC6			ENSG00000138190	NA	NA	rs2478236-G	rs2478236	0	2478236	intron_variant	0	0.596209	1e-10	10		0.0269481	[0.019-0.035] unit increase	NR [11722792] (imputed)	N
65	rs68040629	10	94797973	rs2478236	2022-04-27	35213538	Richardson TG	2022-02-25	PLoS Biol	www.ncbi.nlm.nih.gov/pubmed/35213538	Characterising metabolomic signatures of lipid-modifying therapies through drug target mendelian randomisation.	Concentration of medium VLDL particles	115,082 European ancestry individuals	NA	10q23.33		EXOC6			ENSG00000138190	NA	NA	rs2478236-G	rs2478236	0	2478236	intron_variant	0	0.596209	3e-09	8.52288		0.0250446	[0.017-0.033] unit increase	NR [11722792] (imputed)	N
65	rs68040629	10	94797973	rs2478236	2022-04-27	35213538	Richardson TG	2022-02-25	PLoS Biol	www.ncbi.nlm.nih.gov/pubmed/35213538	Characterising metabolomic signatures of lipid-modifying therapies through drug target mendelian randomisation.	Total lipid levels in medium VLDL	115,082 European ancestry individuals	NA	10q23.33		EXOC6			ENSG00000138190	NA	NA	rs2478236-G	rs2478236	0	2478236	intron_variant	0	0.596209	5e-10	9.30103		0.0260431	[0.018-0.034] unit increase	NR [11722792] (imputed)	N
65	rs68040629	10	94797973	rs2478236	2022-04-27	35213538	Richardson TG	2022-02-25	PLoS Biol	www.ncbi.nlm.nih.gov/pubmed/35213538	Characterising metabolomic signatures of lipid-modifying therapies through drug target mendelian randomisation.	Phospholipid levels in medium VLDL	115,082 European ancestry individuals	NA	10q23.33		EXOC6			ENSG00000138190	NA	NA	rs2478236-G	rs2478236	0	2478236	intron_variant	0	0.596209	4e-09	8.39794		0.0247809	[0.017-0.033] unit increase	NR [11722792] (imputed)	N
65	rs68040629	10	94797973	rs2478236	2022-04-27	35213538	Richardson TG	2022-02-25	PLoS Biol	www.ncbi.nlm.nih.gov/pubmed/35213538	Characterising metabolomic signatures of lipid-modifying therapies through drug target mendelian randomisation.	Cholesteryl esters to total lipids ratio in small LDL	115,082 European ancestry individuals	NA	10q23.33		EXOC6			ENSG00000138190	NA	NA	rs2478236-G	rs2478236	0	2478236	intron_variant	0	0.596209	1e-09	9		0.0255974	[0.017-0.034] unit increase	NR [11722792] (imputed)	N
65	rs68040629	10	94797973	rs2478236	2022-04-27	35213538	Richardson TG	2022-02-25	PLoS Biol	www.ncbi.nlm.nih.gov/pubmed/35213538	Characterising metabolomic signatures of lipid-modifying therapies through drug target mendelian randomisation.	Cholesterol levels in small VLDL	115,082 European ancestry individuals	NA	10q23.33		EXOC6			ENSG00000138190	NA	NA	rs2478236-G	rs2478236	0	2478236	intron_variant	0	0.596209	1e-09	9		0.0256699	[0.017-0.034] unit increase	NR [11722792] (imputed)	N
65	rs68040629	10	94797973	rs2478236	2022-04-27	35213538	Richardson TG	2022-02-25	PLoS Biol	www.ncbi.nlm.nih.gov/pubmed/35213538	Characterising metabolomic signatures of lipid-modifying therapies through drug target mendelian randomisation.	Phospholipids to total lipids ratio in small LDL	115,082 European ancestry individuals	NA	10q23.33		EXOC6			ENSG00000138190	NA	NA	rs2478236-G	rs2478236	0	2478236	intron_variant	0	0.596209	2e-09	8.69897		0.0254085	[0.017-0.034] unit decrease	NR [11722792] (imputed)	N
65	rs68040629	10	94805665	rs2486681	2022-04-27	35213538	Richardson TG	2022-02-25	PLoS Biol	www.ncbi.nlm.nih.gov/pubmed/35213538	Characterising metabolomic signatures of lipid-modifying therapies through drug target mendelian randomisation.	Concentration of very small VLDL particles	115,082 European ancestry individuals	NA	10q23.33		EXOC6			ENSG00000138190	NA	NA	rs2486681-G	rs2486681	0	2486681	intron_variant	0	0.596583	3e-08	7.52288		0.0228673	[0.015-0.031] unit increase	NR [11722792] (imputed)	N
65	rs68040629	10	94820860	rs1538648	2022-09-01	31882771	Al-Khelaifi F	2019-12-27	Sci Rep	www.ncbi.nlm.nih.gov/pubmed/31882771	Metabolic GWAS of elite athletes reveals novel genetically-influenced metabolites associated with athletic performance.	N6,N6,N6-trimethyllysine levels in elite athletes	490 individuals	NA	10q23.33		CYP26C1			ENSG00000187553	NA	NA	rs1538648-?	rs1538648	0	1538648	5_prime_UTR_variant	0	NR	8e-06	5.09691		0.298095	[0.17-0.43] unit decrease	Illumina [275016]	N
65	rs68040629	10	94823343	rs12263369	2020-07-21	32203549	Richardson TG	2020-03-23	PLoS Med	www.ncbi.nlm.nih.gov/pubmed/32203549	Evaluating the relationship between circulating lipoprotein lipids and apolipoproteins with risk of coronary heart disease: A multivariable Mendelian randomisation analysis.	Apolipoprotein A1 levels	393,193 European ancestry individuals	NA	10q23.33	CYP26C1	CYP26C1			ENSG00000187553	NA	NA	rs12263369-C	rs12263369	0	12263369	3_prime_UTR_variant	0	0.40937	6e-12	11.2218		0.0137492	[0.0098-0.0177] unit increase	Affymetrix [NR] (imputed)	N
65	rs2068888	10	94839642	rs2068888	2014-05-12	24097068	Willer CJ	2013-10-06	Nat Genet	www.ncbi.nlm.nih.gov/pubmed/24097068	Discovery and refinement of loci associated with lipid levels.	Triglycerides	94,595 European ancestry individuals	93,982 European ancestry individuals	10q23.33	CYP26A1	CYP26A1 - NIP7P1	ENSG00000095596	ENSG00000232805		2000	26987	rs2068888-A	rs2068888	0	2068888	downstream_gene_variant	1	0.45	2e-11	10.699		0.024	[NR] mg/dL decrease	NR [NR] (imputed)	N
65	rs2068888	10	94839642	rs2068888	2019-02-14	29507422	Hoffmann TJ	2018-03-05	Nat Genet	www.ncbi.nlm.nih.gov/pubmed/29507422	A large electronic-health-record-based genome-wide study of serum lipids.	Low density lipoprotein cholesterol levels	76,627 European ancestry individuals, 7,795 Hispanic individuals, 6,855 East Asian ancestry individuals, 2,958 African American individuals, 439 South Asian ancestry individuals	NA	10q23.33	NR	CYP26A1 - NIP7P1	ENSG00000095596	ENSG00000232805		2000	26987	rs2068888-G	rs2068888	0	2068888	downstream_gene_variant	1	NR	2e-06	5.69897		0.021	unit increase	Affymetrix [at least 7091467] (imputed)	N
65	rs2068888	10	94839642	rs2068888	2019-09-19	30926973	Bentley AR	2019-03-29	Nat Genet	www.ncbi.nlm.nih.gov/pubmed/30926973	Multi-ancestry genome-wide gene-smoking interaction study of 387,272 individuals identifies new loci associated with serum lipids.	HDL cholesterol levels	up to 23,761 African ancestry individuals, 13,171 Asian ancestry individuals, up to 90,272 European ancestry individuals, 6,620 Hispanic individuals	NA	10q23.33		CYP26A1 - NIP7P1	ENSG00000095596	ENSG00000232805		2000	26987	rs2068888-A	rs2068888	0	2068888	downstream_gene_variant	1	0.4625	5e-08	7.30103		0.0062	[0.004-0.0084] unit increase	Affymetrix, Illumina, Perlegen [NR] (imputed)	N
65	rs2068888	10	94839642	rs2068888	2020-07-21	32203549	Richardson TG	2020-03-23	PLoS Med	www.ncbi.nlm.nih.gov/pubmed/32203549	Evaluating the relationship between circulating lipoprotein lipids and apolipoproteins with risk of coronary heart disease: A multivariable Mendelian randomisation analysis.	Triglyceride levels	441,016 European ancestry individuals	NA	10q23.33	CYP26A1	CYP26A1 - NIP7P1	ENSG00000095596	ENSG00000232805		2000	26987	rs2068888-G	rs2068888	0	2068888	downstream_gene_variant	1	0.549265	4e-57	56.3979		0.0318472	[0.028-0.036] unit increase	Affymetrix [NR] (imputed)	N
65	rs2068888	10	94839642	rs2068888	2020-07-14	32154731	Ripatti P	2020-03-10	Circ Genom Precis Med	www.ncbi.nlm.nih.gov/pubmed/32154731	Polygenic Hyperlipidemias and Coronary Artery Disease Risk.	Low density lipoprotein cholesterol levels	324,708 British ancestry individuals	NA	10q23.33	NIP7P1	CYP26A1 - NIP7P1	ENSG00000095596	ENSG00000232805		2000	26987	rs2068888-?	rs2068888	0	2068888	downstream_gene_variant	1	NR	6e-32	31.2218		0.0303	[0.026-0.035] unit decrease	Affymetrix [5701386] (imputed)	N
65	rs2068888	10	94839642	rs2068888	2019-09-19	30926973	Bentley AR	2019-03-29	Nat Genet	www.ncbi.nlm.nih.gov/pubmed/30926973	Multi-ancestry genome-wide gene-smoking interaction study of 387,272 individuals identifies new loci associated with serum lipids.	Triglyceride levels	up to 23,508 African ancestry individuals, 4,649 Asian ancestry individuals, up to 77,047 European ancestry individuals, 6,705 Hispanic individuals	NA	10q23.33		CYP26A1 - NIP7P1	ENSG00000095596	ENSG00000232805		2000	26987	rs2068888-A	rs2068888	0	2068888	downstream_gene_variant	1	0.4358	1e-09	9		0.0142	[0.0097-0.0187] unit decrease	Affymetrix, Illumina, Perlegen [NR] (imputed)	N
65	rs2068888	10	94839642	rs2068888	2019-10-01	31511532	Teumer A	2019-09-11	Nat Commun	www.ncbi.nlm.nih.gov/pubmed/31511532	Genome-wide association meta-analyses and fine-mapping elucidate pathways influencing albuminuria.	Urinary albumin-to-creatinine ratio	547,361 European ancestry individuals	NA	10q23.33	CYP26A1	CYP26A1 - NIP7P1	ENSG00000095596	ENSG00000232805		2000	26987	rs2068888-A	rs2068888	0	2068888	downstream_gene_variant	1	0.4515	5e-10	9.30103		0.0124266	[0.0085-0.0164] unit decrease	Affymetrix, Illumina [8603712] (imputed)	N
65	rs2068888	10	94839642	rs2068888	2019-10-01	31511532	Teumer A	2019-09-11	Nat Commun	www.ncbi.nlm.nih.gov/pubmed/31511532	Genome-wide association meta-analyses and fine-mapping elucidate pathways influencing albuminuria.	Urinary albumin-to-creatinine ratio	547,361 European ancestry individuals, 6,795 African American individuals, 6,324 East Asian ancestry individuals, 2,335 South Asian ancestry individuals, 1,442 Hispanic individuals	NA	10q23.33	CYP26A1	CYP26A1 - NIP7P1	ENSG00000095596	ENSG00000232805		2000	26987	rs2068888-A	rs2068888	0	2068888	downstream_gene_variant	1	NR	3e-10	9.52288		0.0124	[0.0085-0.0163] unit decrease	Affymetrix, Illumina [8034757] (imputed)	N
65	rs2068888	10	94839642	rs2068888	2020-07-21	32203549	Richardson TG	2020-03-23	PLoS Med	www.ncbi.nlm.nih.gov/pubmed/32203549	Evaluating the relationship between circulating lipoprotein lipids and apolipoproteins with risk of coronary heart disease: A multivariable Mendelian randomisation analysis.	LDL cholesterol levels	440,546 European ancestry individuals	NA	10q23.33	CYP26A1	CYP26A1 - NIP7P1	ENSG00000095596	ENSG00000232805		2000	26987	rs2068888-G	rs2068888	0	2068888	downstream_gene_variant	1	0.549301	5e-20	19.301		0.0191878	[0.015-0.023] unit increase	Affymetrix [NR] (imputed)	N
65	rs2068888	10	94839642	rs2068888	2020-07-21	32203549	Richardson TG	2020-03-23	PLoS Med	www.ncbi.nlm.nih.gov/pubmed/32203549	Evaluating the relationship between circulating lipoprotein lipids and apolipoproteins with risk of coronary heart disease: A multivariable Mendelian randomisation analysis.	Apolipoprotein B levels	439,214 European ancestry individuals	NA	10q23.33	CYP26A1	CYP26A1 - NIP7P1	ENSG00000095596	ENSG00000232805		2000	26987	rs2068888-G	rs2068888	0	2068888	downstream_gene_variant	1	0.549197	7e-31	30.1549		0.0241457	[0.02-0.028] unit increase	Affymetrix [NR] (imputed)	N
65	rs2068888	10	94839642	rs2068888	2020-07-21	32203549	Richardson TG	2020-03-23	PLoS Med	www.ncbi.nlm.nih.gov/pubmed/32203549	Evaluating the relationship between circulating lipoprotein lipids and apolipoproteins with risk of coronary heart disease: A multivariable Mendelian randomisation analysis.	HDL cholesterol levels	403,943 European ancestry individuals	NA	10q23.33	CYP26A1	CYP26A1 - NIP7P1	ENSG00000095596	ENSG00000232805		2000	26987	rs2068888-G	rs2068888	0	2068888	downstream_gene_variant	1	0.549555	1e-23	23		0.0191975	[0.015-0.023] unit decrease	Affymetrix [NR] (imputed)	N
65	rs2068888	10	94839642	rs2068888	2020-03-23	31900758	Han X	2020-01-03	Eur J Epidemiol	www.ncbi.nlm.nih.gov/pubmed/31900758	Using Mendelian randomization to evaluate the causal relationship between serum C-reactive protein levels and age-related macular degeneration.	C-reactive protein levels	418,642 British ancestry individuals	NA	10q23.33	NR	CYP26A1 - NIP7P1	ENSG00000095596	ENSG00000232805		2000	26987	rs2068888-G	rs2068888	0	2068888	downstream_gene_variant	1	0.550337	5e-17	16.301		0.016791	[0.013-0.021] unit increase	NR [NR]	N
65	rs2068888	10	94839642	rs2068888	2017-08-30	27863252	Astle WJ	2016-11-17	Cell	www.ncbi.nlm.nih.gov/pubmed/27863252	The Allelic Landscape of Human Blood Cell Trait Variation and Links to Common Complex Disease.	Platelet count	166,066 European ancestry individuals	NA	10q23.33	CYP26A1	CYP26A1 - NIP7P1	ENSG00000095596	ENSG00000232805		2000	26987	rs2068888-A	rs2068888	0	2068888	downstream_gene_variant	1	0.4509	9e-11	10.0458		0.0237198	[0.017-0.031] unit decrease	Affymetrix [~ 2500000] (imputed)	N
65	rs2068888	10	94839642	rs2068888	2017-06-26	28334899	Spracklen CN	2017-02-21	Hum Mol Genet	www.ncbi.nlm.nih.gov/pubmed/28334899	Association analyses of East Asian individuals and trans-ancestry analyses with European individuals reveal new loci associated with cholesterol and triglyceride levels.	Triglyceride levels	28,183 East Asian ancestry individuals, 177,861 European ancestry individuals	10,857 Chinese ancestry individuals	10q23.33	CYP26A1	CYP26A1 - NIP7P1	ENSG00000095596	ENSG00000232805		2000	26987	rs2068888-A	rs2068888	0	2068888	downstream_gene_variant	1	0.491	3e-12	11.5229	(Trans-ethnic initial)	0.0241	[0.017-0.031] unit decrease (EA Beta values)	Affymetrix, Illumina [up to 1900000] (imputed)	N
65	rs2068888	10	94839642	rs2068888	2017-08-30	27863252	Astle WJ	2016-11-17	Cell	www.ncbi.nlm.nih.gov/pubmed/27863252	The Allelic Landscape of Human Blood Cell Trait Variation and Links to Common Complex Disease.	Plateletcrit	164,339 European ancestry individuals	NA	10q23.33	CYP26A1	CYP26A1 - NIP7P1	ENSG00000095596	ENSG00000232805		2000	26987	rs2068888-A	rs2068888	0	2068888	downstream_gene_variant	1	0.4509	9e-11	10.0458		0.0238492	[0.017-0.031] unit decrease	Affymetrix [~ 2500000] (imputed)	N
65	rs2068888	10	94839642	rs2068888	2019-02-14	29507422	Hoffmann TJ	2018-03-05	Nat Genet	www.ncbi.nlm.nih.gov/pubmed/29507422	A large electronic-health-record-based genome-wide study of serum lipids.	High density lipoprotein cholesterol levels	76,627 European ancestry individuals, 7,795 Hispanic individuals, 6,855 East Asian ancestry individuals, 2,958 African American individuals, 439 South Asian ancestry individuals	NA	10q23.33	NR	CYP26A1 - NIP7P1	ENSG00000095596	ENSG00000232805		2000	26987	rs2068888-G	rs2068888	0	2068888	downstream_gene_variant	1	0.536	5e-11	10.301	(EA)	0.026	unit decrease	Affymetrix [at least 7091467] (imputed)	N
65	rs2068888	10	94839642	rs2068888	2019-02-14	29507422	Hoffmann TJ	2018-03-05	Nat Genet	www.ncbi.nlm.nih.gov/pubmed/29507422	A large electronic-health-record-based genome-wide study of serum lipids.	High density lipoprotein cholesterol levels	76,627 European ancestry individuals, 7,795 Hispanic individuals, 6,855 East Asian ancestry individuals, 2,958 African American individuals, 439 South Asian ancestry individuals	NA	10q23.33	NR	CYP26A1 - NIP7P1	ENSG00000095596	ENSG00000232805		2000	26987	rs2068888-G	rs2068888	0	2068888	downstream_gene_variant	1	NR	2e-13	12.699		0.026	unit decrease	Affymetrix [at least 7091467] (imputed)	N
65	rs2068888	10	94839642	rs2068888	2019-07-05	31152163	Wuttke M	2019-05-31	Nat Genet	www.ncbi.nlm.nih.gov/pubmed/31152163	A catalog of genetic loci associated with kidney function from analyses of a million individuals.	Estimated glomerular filtration rate	567,460 European ancestry individuals, 165,726 East Asian ancestry individuals, 13,842 African American individuals, 13,359 South Asian ancestry individuals, 4,961 Hispanic individuals	216,518 European ancestry individuals, 64,204 non-Hispanic black individuals	10q23.33	CYP26A1	CYP26A1 - NIP7P1	ENSG00000095596	ENSG00000232805		2000	26987	rs2068888-A	rs2068888	0	2068888	downstream_gene_variant	1	0.4907	1e-21	21		0.0024	[0.0018-0.003] unit decrease	Affymetrix, Illumina [8221591] (imputed)	N
65	rs2068888	10	94839642	rs2068888	2019-09-23	31451708	Hellwege JN	2019-08-26	Nat Commun	www.ncbi.nlm.nih.gov/pubmed/31451708	Mapping eGFR loci to the renal transcriptome and phenome in the VA Million Veteran Program.	Estimated glomerular filtration rate	70,762 European ancestry diabetic individuals, 152,624 European ancestry non-diabetic individuals, 20,967 African American diabetic individuals, 36,369 African American non-diabetic individuals	567,401 European ancestry individuals, 165,726 East Asian ancestry individuals, 13,359 South Asian ancestry individuals, 13,842 African American ancestry individuals, 4,961 Hispanic ancestry individuals	10q23.33	CYP26A1	CYP26A1 - NIP7P1	ENSG00000095596	ENSG00000232805		2000	26987	rs2068888-A	rs2068888	0	2068888	downstream_gene_variant	1	0.491	4e-12	11.3979		0.0024	[0.0018-0.003] unit decrease	Affymetrix [NR] (imputed)	N
65	rs2068888	10	94839642	rs2068888	2019-07-05	31152163	Wuttke M	2019-05-31	Nat Genet	www.ncbi.nlm.nih.gov/pubmed/31152163	A catalog of genetic loci associated with kidney function from analyses of a million individuals.	Estimated glomerular filtration rate	567,460 European ancestry individuals	216,518 European ancestry individuals	10q23.33	CYP26A1	CYP26A1 - NIP7P1	ENSG00000095596	ENSG00000232805		2000	26987	rs2068888-A	rs2068888	0	2068888	downstream_gene_variant	1	0.4527	9e-20	19.0458		0.0026	[0.002-0.0032] unit decrease	Affymetrix, Illumina [8834748] (imputed)	N
65	rs2068888	10	94839642	rs2068888	2019-02-14	29507422	Hoffmann TJ	2018-03-05	Nat Genet	www.ncbi.nlm.nih.gov/pubmed/29507422	A large electronic-health-record-based genome-wide study of serum lipids.	Triglycerides	76,627 European ancestry individuals, 7,795 Hispanic individuals, 6,855 East Asian ancestry individuals, 2,958 African American individuals, 439 South Asian ancestry individuals	NA	10q23.33	NR	CYP26A1 - NIP7P1	ENSG00000095596	ENSG00000232805		2000	26987	rs2068888-G	rs2068888	0	2068888	downstream_gene_variant	1	0.536	6e-12	11.2218	(EA)	0.03	unit increase	Affymetrix [at least 7091467] (imputed)	N
65	rs2068888	10	94839642	rs2068888	2019-02-14	29507422	Hoffmann TJ	2018-03-05	Nat Genet	www.ncbi.nlm.nih.gov/pubmed/29507422	A large electronic-health-record-based genome-wide study of serum lipids.	Triglycerides	76,627 European ancestry individuals, 7,795 Hispanic individuals, 6,855 East Asian ancestry individuals, 2,958 African American individuals, 439 South Asian ancestry individuals	NA	10q23.33	NR	CYP26A1 - NIP7P1	ENSG00000095596	ENSG00000232805		2000	26987	rs2068888-G	rs2068888	0	2068888	downstream_gene_variant	1	NR	5e-16	15.301		0.032	unit increase	Affymetrix [at least 7091467] (imputed)	N
65	rs2068888	10	94839642	rs2068888	2019-02-14	29507422	Hoffmann TJ	2018-03-05	Nat Genet	www.ncbi.nlm.nih.gov/pubmed/29507422	A large electronic-health-record-based genome-wide study of serum lipids.	Total cholesterol levels	76,627 European ancestry individuals, 7,795 Hispanic individuals, 6,855 East Asian ancestry individuals, 2,958 African American individuals, 439 South Asian ancestry individuals	NA	10q23.33	NR	CYP26A1 - NIP7P1	ENSG00000095596	ENSG00000232805		2000	26987	rs2068888-G	rs2068888	0	2068888	downstream_gene_variant	1	NR	1e-06	6		0.021	unit increase	Affymetrix [at least 7091467] (imputed)	N
65	rs2068888	10	94839642	rs2068888	2018-07-28	29403010	Kanai M	2018-02-05	Nat Genet	www.ncbi.nlm.nih.gov/pubmed/29403010	Genetic analysis of quantitative traits in the Japanese population links cell types to complex human diseases.	Platelet count	108,208 Japanese ancestry individuals	NA	10q23.33	CYP26A1, MYOF	CYP26A1 - NIP7P1	ENSG00000095596	ENSG00000232805		2000	26987	rs2068888-?	rs2068888	0	2068888	downstream_gene_variant	1	NR	1e-11	11		0.02961	[0.021-0.038] unit decrease novel	Illumina [6108953] (imputed)	N
65	rs2068888	10	94839642	rs2068888	2012-01-25	20686565	Teslovich TM	2010-08-05	Nature	www.ncbi.nlm.nih.gov/pubmed/20686565	Biological, clinical and population relevance of 95 loci for blood lipids.	Triglycerides	96,598 European ancestry individuals	NA	10q23.33	CYP26A1	CYP26A1 - NIP7P1	ENSG00000095596	ENSG00000232805		2000	26987	rs2068888-A	rs2068888	0	2068888	downstream_gene_variant	1	0.47	2e-08	7.69897		2.28	[1.54-3.02] mg/dL decrease	Affymetrix, Illumina, Perlegen [~ 2600000] (imputed)	N
65	rs2068888	10	94839642	rs2068888	2020-12-14	32042192	Ruth KS	2020-02-10	Nat Med	www.ncbi.nlm.nih.gov/pubmed/32042192	Using human genetics to understand the disease impacts of testosterone in men and women.	Sex hormone-binding globulin levels	370,125 European ancestry individuals	NA	10q23.33	NR	CYP26A1 - NIP7P1	ENSG00000095596	ENSG00000232805		2000	26987	rs2068888-A	rs2068888	0	2068888	downstream_gene_variant	1	0.450001	2e-22	21.699		0.00951181	[0.0077-0.0113] unit increase	Affymetrix [16582965] (imputed)	N
65	rs2068888	10	94839642	rs2068888	2020-12-14	32042192	Ruth KS	2020-02-10	Nat Med	www.ncbi.nlm.nih.gov/pubmed/32042192	Using human genetics to understand the disease impacts of testosterone in men and women.	Sex hormone-binding globulin levels adjusted for BMI	368,929 European ancestry individuals	NA	10q23.33	NR	CYP26A1 - NIP7P1	ENSG00000095596	ENSG00000232805		2000	26987	rs2068888-A	rs2068888	0	2068888	downstream_gene_variant	1	0.450001	2e-40	39.699		0.0111491	[0.0095-0.0128] unit increase	Affymetrix [16582909] (imputed)	N
65	rs2068888	10	94839642	rs2068888	2020-02-17	31630189	Casanova F	2019-10-20	Hum Mol Genet	www.ncbi.nlm.nih.gov/pubmed/31630189	A genome-wide association study implicates multiple mechanisms influencing raised urinary albumin-creatinine ratio.	Urinary albumin-to-creatinine ratio	437,027 European ancestry individuals	60,130 individuals	10q23.33	CYP26A1	CYP26A1 - NIP7P1	ENSG00000095596	ENSG00000232805		2000	26987	rs2068888-G	rs2068888	0	2068888	downstream_gene_variant	1	0.55	1e-09	9	(EA)	0.012	[0.0081-0.0159] unit increase	NR [12082474] (imputed)	N
65	rs2068888	10	94839642	rs2068888	2020-12-14	32042192	Ruth KS	2020-02-10	Nat Med	www.ncbi.nlm.nih.gov/pubmed/32042192	Using human genetics to understand the disease impacts of testosterone in men and women.	Sex hormone-binding globulin levels	189,473 European ancestry women	NA	10q23.33	NR	CYP26A1 - NIP7P1	ENSG00000095596	ENSG00000232805		2000	26987	rs2068888-A	rs2068888	0	2068888	downstream_gene_variant	1	0.451225	8e-15	14.0969		0.0114674	[0.0087-0.0143] unit increase	Affymetrix [16585866] (imputed)	N
65	rs2068888	10	94839642	rs2068888	2020-12-14	32042192	Ruth KS	2020-02-10	Nat Med	www.ncbi.nlm.nih.gov/pubmed/32042192	Using human genetics to understand the disease impacts of testosterone in men and women.	Sex hormone-binding globulin levels adjusted for BMI	188,908 European ancestry women	NA	10q23.33	NR	CYP26A1 - NIP7P1	ENSG00000095596	ENSG00000232805		2000	26987	rs2068888-A	rs2068888	0	2068888	downstream_gene_variant	1	0.451225	2e-26	25.699		0.0130615	[0.011-0.015] unit increase	Affymetrix [16585854] (imputed)	N
65	rs2068888	10	94839642	rs2068888	2020-08-19	32493714	Klimentidis YC	2020-06-03	Diabetes	www.ncbi.nlm.nih.gov/pubmed/32493714	Phenotypic and Genetic Characterization of Lower LDL-C and Increased Type-2 Diabetes Risk in the UK Biobank.	Low density lipoprotein cholesterol levels	431,167 European ancestry individuals	NA	10q23.33	NR	CYP26A1 - NIP7P1	ENSG00000095596	ENSG00000232805		2000	26987	rs2068888-G	rs2068888	0	2068888	downstream_gene_variant	1	0.549363	2e-46	45.699		0.0275689	[0.024-0.031] unit increase	Affymetrix [15000001]	N
65	rs2068888	10	94839642	rs2068888	2020-09-21	32888493	Chen MH	2020-09-01	Cell	www.ncbi.nlm.nih.gov/pubmed/32888493	Trans-ethnic and Ancestry-Specific Blood-Cell Genetics in 746,667 Individuals from 5 Global Populations.	Platelet count	721,201 African American or Afro-Caribbean, African ancestry, European ancestry, East Asian ancestry, Hispanic or Latin American and South Asian ancestry individuals	NA	10q23.33	NR	CYP26A1 - NIP7P1	ENSG00000095596	ENSG00000232805		2000	26987	rs2068888-A	rs2068888	0	2068888	downstream_gene_variant	1	0.487453	3e-35	34.5229		NA		Affymetrix, Illumina [24588908] (imputed)	N
65	rs2068888	10	94839642	rs2068888	2020-10-28	32242144	Revez JA	2020-04-02	Nat Commun	www.ncbi.nlm.nih.gov/pubmed/32242144	Genome-wide association study identifies 143 loci associated with 25 hydroxyvitamin D concentration.	Serum 25-Hydroxyvitamin D levels	496,946 European ancestry individuals	NA	10q23.33		CYP26A1 - NIP7P1	ENSG00000095596	ENSG00000232805		2000	26987	rs2068888-?	rs2068888	0	2068888	downstream_gene_variant	1	NR	3e-08	7.52288		0.0112586	[0.0073-0.0153] unit increase	NR [6912294] (imputed)	N
65	rs2068888	10	94839642	rs2068888	2018-11-26	30275531	Klarin D	2018-10-01	Nat Genet	www.ncbi.nlm.nih.gov/pubmed/30275531	Genetics of blood lipids among ~300,000 multi-ethnic participants of the Million Veteran Program.	Triglycerides	215,551 European ancestry individuals, 57,332 African American individuals, 24,743 Hispanic individuals	Up to 319,677 individuals	10q23.33	intergenic	CYP26A1 - NIP7P1	ENSG00000095596	ENSG00000232805		2000	26987	rs2068888-A	rs2068888	0	2068888	downstream_gene_variant	1	0.4268	3e-28	27.5229		0.0296	[0.024-0.035] mg dl-1 decrease	Affymetrix [up to 31400000] (imputed)	N
65	rs2068888	10	94839642	rs2068888	2020-09-21	32888493	Chen MH	2020-09-01	Cell	www.ncbi.nlm.nih.gov/pubmed/32888493	Trans-ethnic and Ancestry-Specific Blood-Cell Genetics in 746,667 Individuals from 5 Global Populations.	Platelet count	542,827 European ancestry individuals	NA	10q23.33	NR	CYP26A1 - NIP7P1	ENSG00000095596	ENSG00000232805		2000	26987	rs2068888-A	rs2068888	0	2068888	downstream_gene_variant	1	0.452695	3e-29	28.5229		0.020697	[0.017-0.024] SD unit decrease	Affymetrix, Illumina [50241410] (imputed)	N
65	rs2068888	10	94839642	rs2068888	2018-11-26	30275531	Klarin D	2018-10-01	Nat Genet	www.ncbi.nlm.nih.gov/pubmed/30275531	Genetics of blood lipids among ~300,000 multi-ethnic participants of the Million Veteran Program.	Total cholesterol levels	215,551 European ancestry individuals, 57,332 African American individuals, 24,743 Hispanic individuals	Up to 319,677 individuals	10q23.33	intergenic	CYP26A1 - NIP7P1	ENSG00000095596	ENSG00000232805		2000	26987	rs2068888-A	rs2068888	0	2068888	downstream_gene_variant	1	0.4266	7e-17	16.1549		0.0222	[0.017-0.027] mg dl-1 decrease	Affymetrix [up to 31400000] (imputed)	N
65	rs2068888	10	94839642	rs2068888	2020-09-18	32888494	Vuckovic D	2020-09-01	Cell	www.ncbi.nlm.nih.gov/pubmed/32888494	The Polygenic and Monogenic Basis of Blood Traits and Diseases.	Plateletcrit	408,112 British individuals	NA	10q23.33	CYP26A1	CYP26A1 - NIP7P1	ENSG00000095596	ENSG00000232805		2000	26987	rs2068888-A	rs2068888	0	2068888	downstream_gene_variant	1	0.450494	8e-26	25.0969		0.0238337	[0.019-0.028] unit decrease	Affymetrix [93095623] (imputed)	N
65	rs2068888	10	94839642	rs2068888	2022-11-17	34887591	Graham SE	2021-12-09	Nature	www.ncbi.nlm.nih.gov/pubmed/34887591	The power of genetic diversity in genome-wide association studies of lipids.	Non-HDL cholesterol levels	1,320,016 European ancestry individuals	NA	10q23.33		CYP26A1 - NIP7P1	ENSG00000095596	ENSG00000232805		2000	26987	rs2068888-A	rs2068888	0	2068888	downstream_gene_variant	1	0.44923	1e-39	39		0.0254425	[0.022-0.029] unit decrease	NR [52000000] (imputed)	N
65	rs2068888	10	94839642	rs2068888	2022-11-17	34887591	Graham SE	2021-12-09	Nature	www.ncbi.nlm.nih.gov/pubmed/34887591	The power of genetic diversity in genome-wide association studies of lipids.	Low density lipoprotein cholesterol levels	40,963 South Asian ancestry individuals, 48,057 Hispanic individuals, 99,432 Admixed African or African ancestry individuals, 146,492 East Asian ancestry individuals, 1,320,016 European ancestry individuals	NA	10q23.33		CYP26A1 - NIP7P1	ENSG00000095596	ENSG00000232805		2000	26987	rs2068888-?	rs2068888	0	2068888	downstream_gene_variant	1	NR	1e-34	34		NA		NR [52000000] (imputed)	N
65	rs2068888	10	94839642	rs2068888	2022-11-17	34887591	Graham SE	2021-12-09	Nature	www.ncbi.nlm.nih.gov/pubmed/34887591	The power of genetic diversity in genome-wide association studies of lipids.	Total cholesterol levels	1,320,016 European ancestry individuals	NA	10q23.33		CYP26A1 - NIP7P1	ENSG00000095596	ENSG00000232805		2000	26987	rs2068888-A	rs2068888	0	2068888	downstream_gene_variant	1	0.450912	1e-29	29		0.0182575	[0.016-0.021] unit decrease	NR [52000000] (imputed)	N
65	rs2068888	10	94839642	rs2068888	2022-11-17	34887591	Graham SE	2021-12-09	Nature	www.ncbi.nlm.nih.gov/pubmed/34887591	The power of genetic diversity in genome-wide association studies of lipids.	Triglyceride levels	1,320,016 European ancestry individuals	NA	10q23.33		CYP26A1 - NIP7P1	ENSG00000095596	ENSG00000232805		2000	26987	rs2068888-A	rs2068888	0	2068888	downstream_gene_variant	1	0.451232	8e-65	64.0969		0.0291415	[0.026-0.032] unit decrease	NR [52000000] (imputed)	N
65	rs2068888	10	94839642	rs2068888	2020-09-18	32888494	Vuckovic D	2020-09-01	Cell	www.ncbi.nlm.nih.gov/pubmed/32888494	The Polygenic and Monogenic Basis of Blood Traits and Diseases.	Monocyte percentage of white cells	408,112 British individuals	NA	10q23.33	CYP26A1	CYP26A1 - NIP7P1	ENSG00000095596	ENSG00000232805		2000	26987	rs2068888-A	rs2068888	0	2068888	downstream_gene_variant	1	0.450485	2e-09	8.69897		0.0134099	[0.009-0.0178] unit decrease	Affymetrix [93095623] (imputed)	N
65	rs2068888	10	94839642	rs2068888	2019-06-21	31015401	Wu Y	2019-04-23	Nat Commun	www.ncbi.nlm.nih.gov/pubmed/31015401	Genome-wide association study of medication-use and associated disease in the UK Biobank.	Medication use (HMG CoA reductase inhibitors)	73,475 European ancestry cases, 216,910 European ancestry controls	NA	10q23.33	CYP26A1	CYP26A1 - NIP7P1	ENSG00000095596	ENSG00000232805		2000	26987	rs2068888-A	rs2068888	0	2068888	downstream_gene_variant	1	0.450113	4e-10	9.39794		0.0351131	[0.024-0.046] unit decrease	Affymetrix [7288503] (imputed)	N
65	rs2068888	10	94839642	rs2068888	2022-06-06	34906840	Trinder M	2021-12-06	Atherosclerosis	www.ncbi.nlm.nih.gov/pubmed/34906840	Polygenic architecture and cardiovascular risk of familial combined hyperlipidemia.	Familial combined hyperlipidemia defined by Dutch criteria	17,485 British ancestry cases, 331,737 British ancestry controls	NA	10q23.33		CYP26A1 - NIP7P1	ENSG00000095596	ENSG00000232805		2000	26987	rs2068888-G	rs2068888	0	2068888	downstream_gene_variant	1	0.550306	8e-11	10.0969		0.0730156	[0.051-0.095] unit increase	Affymetrix [8802648] (imputed)	N
65	rs2068888	10	94839642	rs2068888	2022-06-06	34906840	Trinder M	2021-12-06	Atherosclerosis	www.ncbi.nlm.nih.gov/pubmed/34906840	Polygenic architecture and cardiovascular risk of familial combined hyperlipidemia.	Familial combined hyperlipidemia defined by Consensus criteria	39,961 British ancestry cases, 309,261 British ancestry controls	NA	10q23.33		CYP26A1 - NIP7P1	ENSG00000095596	ENSG00000232805		2000	26987	rs2068888-G	rs2068888	0	2068888	downstream_gene_variant	1	0.550306	9e-18	17.0458		0.0664158	[0.051-0.082] unit increase	Affymetrix [8802648] (imputed)	N
65	rs2068888	10	94839642	rs2068888	2022-06-06	34906840	Trinder M	2021-12-06	Atherosclerosis	www.ncbi.nlm.nih.gov/pubmed/34906840	Polygenic architecture and cardiovascular risk of familial combined hyperlipidemia.	Familial combined hyperlipidemia defined by Mexico criteria	5,153 British ancestry cases, 344,069 British ancestry controls	NA	10q23.33		CYP26A1 - NIP7P1	ENSG00000095596	ENSG00000232805		2000	26987	rs2068888-G	rs2068888	0	2068888	downstream_gene_variant	1	0.550306	2e-06	5.69897		0.0958779	[0.056-0.136] unit increase	Affymetrix [8802648] (imputed)	N
65	rs2068888	10	94839642	rs2068888	2022-06-13	35192695	Haas CB	2022-02-22	Endocrinology	www.ncbi.nlm.nih.gov/pubmed/35192695	Cross-ancestry genome-wide association studies of sex hormone concentrations in pre- and postmenopausal women.	Sex hormone-binding globulin levels in postmenopausal women	92,911 European ancestry individuals	NA	10q23.33		CYP26A1 - NIP7P1	ENSG00000095596	ENSG00000232805		2000	26987	rs2068888-A	rs2068888	0	2068888	downstream_gene_variant	1	0.452344	3e-11	10.5229		0.0308799	[0.022-0.04] unit increase	NR [NR] (imputed)	N
65	rs2068888	10	94839642	rs2068888	2022-06-13	35192695	Haas CB	2022-02-22	Endocrinology	www.ncbi.nlm.nih.gov/pubmed/35192695	Cross-ancestry genome-wide association studies of sex hormone concentrations in pre- and postmenopausal women.	Sex hormone-binding globulin levels	196,901 European ancestry individuals	NA	10q23.33		CYP26A1 - NIP7P1	ENSG00000095596	ENSG00000232805		2000	26987	rs2068888-A	rs2068888	0	2068888	downstream_gene_variant	1	0.452344	6e-21	20.2218		0.0300177	[0.024-0.036] unit increase	NR [NR] (imputed)	N
65	rs2068888	10	94839642	rs2068888	2020-09-18	32888494	Vuckovic D	2020-09-01	Cell	www.ncbi.nlm.nih.gov/pubmed/32888494	The Polygenic and Monogenic Basis of Blood Traits and Diseases.	Platelet count	408,112 British individuals	NA	10q23.33	CYP26A1	CYP26A1 - NIP7P1	ENSG00000095596	ENSG00000232805		2000	26987	rs2068888-A	rs2068888	0	2068888	downstream_gene_variant	1	0.45048	1e-23	23		0.0227386	[0.018-0.027] unit decrease	Affymetrix [93095623] (imputed)	N
65	rs2068888	10	94839642	rs2068888	2022-06-13	35192695	Haas CB	2022-02-22	Endocrinology	www.ncbi.nlm.nih.gov/pubmed/35192695	Cross-ancestry genome-wide association studies of sex hormone concentrations in pre- and postmenopausal women.	Sex hormone-binding globulin levels in premenopausal women	43,477 European ancestry individuals	NA	10q23.33		CYP26A1 - NIP7P1	ENSG00000095596	ENSG00000232805		2000	26987	rs2068888-A	rs2068888	0	2068888	downstream_gene_variant	1	0.452344	4e-08	7.39794		0.0372291	[0.024-0.051] unit increase	NR [NR] (imputed)	N
65	rs2068888	10	94839642	rs2068888	2022-06-13	35192695	Haas CB	2022-02-22	Endocrinology	www.ncbi.nlm.nih.gov/pubmed/35192695	Cross-ancestry genome-wide association studies of sex hormone concentrations in pre- and postmenopausal women.	Sex hormone-binding globulin levels	4,522 African ancestry individuals, 196,901 European ancestry individuals	NA	10q23.33		CYP26A1 - NIP7P1	ENSG00000095596	ENSG00000232805		2000	26987	rs2068888-?	rs2068888	0	2068888	downstream_gene_variant	1	NR	1e-21	21		9.538	z score increase	NR [NR] (imputed)	N
65	rs2068888	10	94839642	rs2068888	2022-05-26	34272381	Stanzick KJ	2021-07-16	Nat Commun	www.ncbi.nlm.nih.gov/pubmed/34272381	Discovery and prioritization of variants and genes for kidney function in >1.2 million individuals.	Blood urea nitrogen levels	679,531 European ancestry individuals, 173,149 individuals	NA	10q23.33		CYP26A1 - NIP7P1	ENSG00000095596	ENSG00000232805		2000	26987	rs2068888-A	rs2068888	0	2068888	downstream_gene_variant	1	0.4753	2e-08	7.69897		0.0027	[0.0017-0.0037] unit increase	NR [13623018] (imputed)	N
65	rs2068888	10	94839642	rs2068888	2022-09-29	35945198	Huang QQ	2022-08-09	Nat Commun	www.ncbi.nlm.nih.gov/pubmed/35945198	Transferability of genetic loci and polygenic scores for cardiometabolic traits in British Pakistani and Bangladeshi individuals.	Triacylglyceride levels	22,000 Pakistani and Bangladeshi ancestry individuals	NA	10q23.33		CYP26A1 - NIP7P1	ENSG00000095596	ENSG00000232805		2000	26987	rs2068888-A	rs2068888	0	2068888	downstream_gene_variant	1	0.65	7e-06	5.1549		0.06	[0.04-0.08] unit decrease	Illumina [9527863] (imputed)	N
65	rs2068888	10	94839642	rs2068888	2021-12-13	34469753	Kachuri L	2021-08-26	Am J Hum Genet	www.ncbi.nlm.nih.gov/pubmed/34469753	Genetic determinants of blood-cell traits influence susceptibility to childhood acute lymphoblastic leukemia.	Platelet count	235,256 European ancestry individuals	100,764 European ancestry individuals	10q23.33		CYP26A1 - NIP7P1	ENSG00000095596	ENSG00000232805		2000	26987	rs2068888-G	rs2068888	0	2068888	downstream_gene_variant	1	0.55	3e-10	9.52288		NA		Affymetrix [10369434] (imputed)	N
65	rs2068888	10	94839642	rs2068888	2022-08-04	35710981	Liu H	2022-06-16	Nat Genet	www.ncbi.nlm.nih.gov/pubmed/35710981	Epigenomic and transcriptomic analyses define core cell types, genes and targetable mechanisms for kidney disease.	Estimated glomerular filtration rate (creatinine)	1,205,871 European ancestry individuals, 168,300 East Asian ancestry individuals, 63,553 African ancestry individuals, 23,509 Hispanic or Latin American individuals, 22,103 African American individuals, 21,791 Central Asian or South Asian ancestry individuals, 1,502 Middle Eastern ancestry individuals, 939 other admixed ancestry individuals, 602 Native American ancestry individuals, 150 Asian ancestry individuals, 339 individuals	NA	10q23.33		CYP26A1 - NIP7P1	ENSG00000095596	ENSG00000232805		2000	26987	rs2068888-A	rs2068888	0	2068888	downstream_gene_variant	1	0.4673	1e-38	38		12.986	z score decrease	Affymetrix, Illumina [12653804] (imputed)	N
65	rs2068888	10	94839642	rs2068888	2022-05-26	34272381	Stanzick KJ	2021-07-16	Nat Commun	www.ncbi.nlm.nih.gov/pubmed/34272381	Discovery and prioritization of variants and genes for kidney function in >1.2 million individuals.	Estimated glomerular filtration rate (cystatin c)	460,826 European or unknown ancestry individuals	NA	10q23.33		CYP26A1 - NIP7P1	ENSG00000095596	ENSG00000232805		2000	26987	rs2068888-A	rs2068888	0	2068888	downstream_gene_variant	1	0.4524	1e-14	14		0.0036	[0.0026-0.0046] unit decrease	NR [13621211] (imputed)	N
65	rs2068888	10	94839642	rs2068888	2022-05-26	34272381	Stanzick KJ	2021-07-16	Nat Commun	www.ncbi.nlm.nih.gov/pubmed/34272381	Discovery and prioritization of variants and genes for kidney function in >1.2 million individuals.	Estimated glomerular filtration rate (creatinine)	1,004,040 European ancestry individuals, 165,726 East Asian ancestry individuals, 13,842 African American individuals, 13,359 South Asian ancestry individuals, 4,961 Hispanic individuals, 2 individuals	417,288 European ancestry individuals	10q23.33		CYP26A1 - NIP7P1	ENSG00000095596	ENSG00000232805		2000	26987	rs2068888-A	rs2068888	0	2068888	downstream_gene_variant	1	0.463388	2e-26	25.699		0.00274118	[0.0022-0.0032] unit decrease	NR [13633840] (imputed)	N
65	rs2068888	10	94839642	rs2068888	2022-05-26	34272381	Stanzick KJ	2021-07-16	Nat Commun	www.ncbi.nlm.nih.gov/pubmed/34272381	Discovery and prioritization of variants and genes for kidney function in >1.2 million individuals.	Estimated glomerular filtration rate (creatinine)	1,004,040 European ancestry individuals	417,288 European ancestry individuals	10q23.33		CYP26A1 - NIP7P1	ENSG00000095596	ENSG00000232805		2000	26987	rs2068888-A	rs2068888	0	2068888	downstream_gene_variant	1	0.4504	5e-25	24.301	(conditioned on rs10882015)	0.00309739	[0.0025-0.0037] unit decrease	NR [13635145] (imputed)	N
65	rs2068888	10	94839642	rs2068888	2022-11-17	34887591	Graham SE	2021-12-09	Nature	www.ncbi.nlm.nih.gov/pubmed/34887591	The power of genetic diversity in genome-wide association studies of lipids.	Low density lipoprotein cholesterol levels	1,320,016 European ancestry individuals	NA	10q23.33		CYP26A1 - NIP7P1	ENSG00000095596	ENSG00000232805		2000	26987	rs2068888-A	rs2068888	0	2068888	downstream_gene_variant	1	0.451256	6e-29	28.2218		0.0180327	[0.015-0.021] unit decrease	NR [52000000] (imputed)	N
65	rs2068888	10	94839642	rs2068888	2022-04-27	35213538	Richardson TG	2022-02-25	PLoS Biol	www.ncbi.nlm.nih.gov/pubmed/35213538	Characterising metabolomic signatures of lipid-modifying therapies through drug target mendelian randomisation.	Triglyceride levels in LDL	115,082 European ancestry individuals	NA	10q23.33		CYP26A1 - NIP7P1	ENSG00000095596	ENSG00000232805		2000	26987	rs2068888-G	rs2068888	0	2068888	downstream_gene_variant	1	0.549899	1e-11	11		0.0275346	[0.02-0.035] unit increase	NR [11722792] (imputed)	N
65	rs2068888	10	94839642	rs2068888	2022-04-27	35213538	Richardson TG	2022-02-25	PLoS Biol	www.ncbi.nlm.nih.gov/pubmed/35213538	Characterising metabolomic signatures of lipid-modifying therapies through drug target mendelian randomisation.	Average diameter for HDL particles	115,082 European ancestry individuals	NA	10q23.33		CYP26A1 - NIP7P1	ENSG00000095596	ENSG00000232805		2000	26987	rs2068888-G	rs2068888	0	2068888	downstream_gene_variant	1	0.549899	2e-12	11.699		0.0259859	[0.019-0.033] unit decrease	NR [11722792] (imputed)	N
65	rs2068888	10	94839642	rs2068888	2022-04-27	35213538	Richardson TG	2022-02-25	PLoS Biol	www.ncbi.nlm.nih.gov/pubmed/35213538	Characterising metabolomic signatures of lipid-modifying therapies through drug target mendelian randomisation.	Cholesteryl esters to total lipids ratio in large HDL	115,082 European ancestry individuals	NA	10q23.33		CYP26A1 - NIP7P1	ENSG00000095596	ENSG00000232805		2000	26987	rs2068888-G	rs2068888	0	2068888	downstream_gene_variant	1	0.549899	3e-12	11.5229		0.0274876	[0.02-0.035] unit decrease	NR [11722792] (imputed)	N
65	rs2068888	10	94839642	rs2068888	2022-04-27	35213538	Richardson TG	2022-02-25	PLoS Biol	www.ncbi.nlm.nih.gov/pubmed/35213538	Characterising metabolomic signatures of lipid-modifying therapies through drug target mendelian randomisation.	Free cholesterol to total lipids ratio in large LDL	115,082 European ancestry individuals	NA	10q23.33		CYP26A1 - NIP7P1	ENSG00000095596	ENSG00000232805		2000	26987	rs2068888-G	rs2068888	0	2068888	downstream_gene_variant	1	0.549899	3e-11	10.5229		0.026122	[0.018-0.034] unit decrease	NR [11722792] (imputed)	N
65	rs2068888	10	94839642	rs2068888	2022-04-27	35213538	Richardson TG	2022-02-25	PLoS Biol	www.ncbi.nlm.nih.gov/pubmed/35213538	Characterising metabolomic signatures of lipid-modifying therapies through drug target mendelian randomisation.	Triglyceride levels in IDL	115,082 European ancestry individuals	NA	10q23.33		CYP26A1 - NIP7P1	ENSG00000095596	ENSG00000232805		2000	26987	rs2068888-G	rs2068888	0	2068888	downstream_gene_variant	1	0.549899	1e-10	10		0.0259604	[0.018-0.034] unit increase	NR [11722792] (imputed)	N
65	rs2068888	10	94839642	rs2068888	2022-04-27	35213538	Richardson TG	2022-02-25	PLoS Biol	www.ncbi.nlm.nih.gov/pubmed/35213538	Characterising metabolomic signatures of lipid-modifying therapies through drug target mendelian randomisation.	Triglyceride levels in small VLDL	115,082 European ancestry individuals	NA	10q23.33		CYP26A1 - NIP7P1	ENSG00000095596	ENSG00000232805		2000	26987	rs2068888-G	rs2068888	0	2068888	downstream_gene_variant	1	0.549899	5e-11	10.301		0.0263495	[0.019-0.034] unit increase	NR [11722792] (imputed)	N
65	rs2068888	10	94839642	rs2068888	2022-04-27	35213538	Richardson TG	2022-02-25	PLoS Biol	www.ncbi.nlm.nih.gov/pubmed/35213538	Characterising metabolomic signatures of lipid-modifying therapies through drug target mendelian randomisation.	Free cholesterol levels in very large HDL	115,082 European ancestry individuals	NA	10q23.33		CYP26A1 - NIP7P1	ENSG00000095596	ENSG00000232805		2000	26987	rs2068888-G	rs2068888	0	2068888	downstream_gene_variant	1	0.549899	1e-10	10		0.0248782	[0.017-0.032] unit decrease	NR [11722792] (imputed)	N
65	rs2068888	10	94839642	rs2068888	2022-04-27	35213538	Richardson TG	2022-02-25	PLoS Biol	www.ncbi.nlm.nih.gov/pubmed/35213538	Characterising metabolomic signatures of lipid-modifying therapies through drug target mendelian randomisation.	Cholesteryl ester levels in very large HDL	115,082 European ancestry individuals	NA	10q23.33		CYP26A1 - NIP7P1	ENSG00000095596	ENSG00000232805		2000	26987	rs2068888-G	rs2068888	0	2068888	downstream_gene_variant	1	0.549899	4e-13	12.3979		0.0269677	[0.02-0.034] unit decrease	NR [11722792] (imputed)	N
65	rs2068888	10	94839642	rs2068888	2022-04-27	35213538	Richardson TG	2022-02-25	PLoS Biol	www.ncbi.nlm.nih.gov/pubmed/35213538	Characterising metabolomic signatures of lipid-modifying therapies through drug target mendelian randomisation.	Total triglycerides levels	115,082 European ancestry individuals	NA	10q23.33		CYP26A1 - NIP7P1	ENSG00000095596	ENSG00000232805		2000	26987	rs2068888-G	rs2068888	0	2068888	downstream_gene_variant	1	0.549899	8e-11	10.0969		0.0260341	[0.018-0.034] unit increase	NR [11722792] (imputed)	N
65	rs2068888	10	94839642	rs2068888	2022-04-27	35213538	Richardson TG	2022-02-25	PLoS Biol	www.ncbi.nlm.nih.gov/pubmed/35213538	Characterising metabolomic signatures of lipid-modifying therapies through drug target mendelian randomisation.	Cholesterol levels in very large HDL	115,082 European ancestry individuals	NA	10q23.33		CYP26A1 - NIP7P1	ENSG00000095596	ENSG00000232805		2000	26987	rs2068888-G	rs2068888	0	2068888	downstream_gene_variant	1	0.549899	8e-13	12.0969		0.0268338	[0.019-0.034] unit decrease	NR [11722792] (imputed)	N
65	rs2068888	10	94839642	rs2068888	2022-04-27	35213538	Richardson TG	2022-02-25	PLoS Biol	www.ncbi.nlm.nih.gov/pubmed/35213538	Characterising metabolomic signatures of lipid-modifying therapies through drug target mendelian randomisation.	Triglycerides to total lipids ratio in very large HDL	115,056 European ancestry individuals	NA	10q23.33		CYP26A1 - NIP7P1	ENSG00000095596	ENSG00000232805		2000	26987	rs2068888-G	rs2068888	0	2068888	downstream_gene_variant	1	0.549863	1e-13	13		0.0288206	[0.021-0.036] unit increase	NR [11722792] (imputed)	N
65	rs2068888	10	94839642	rs2068888	2022-04-27	35213538	Richardson TG	2022-02-25	PLoS Biol	www.ncbi.nlm.nih.gov/pubmed/35213538	Characterising metabolomic signatures of lipid-modifying therapies through drug target mendelian randomisation.	Triglyceride levels in very large VLDL	115,082 European ancestry individuals	NA	10q23.33		CYP26A1 - NIP7P1	ENSG00000095596	ENSG00000232805		2000	26987	rs2068888-G	rs2068888	0	2068888	downstream_gene_variant	1	0.549899	4e-11	10.3979		0.0261058	[0.018-0.034] unit increase	NR [11722792] (imputed)	N
65	rs2068888	10	94839642	rs2068888	2022-04-27	35213538	Richardson TG	2022-02-25	PLoS Biol	www.ncbi.nlm.nih.gov/pubmed/35213538	Characterising metabolomic signatures of lipid-modifying therapies through drug target mendelian randomisation.	Triglyceride levels in very small VLDL	115,082 European ancestry individuals	NA	10q23.33		CYP26A1 - NIP7P1	ENSG00000095596	ENSG00000232805		2000	26987	rs2068888-G	rs2068888	0	2068888	downstream_gene_variant	1	0.549899	2e-11	10.699		0.026998	[0.019-0.035] unit increase	NR [11722792] (imputed)	N
65	rs2068888	10	94839642	rs2068888	2022-04-27	35213538	Richardson TG	2022-02-25	PLoS Biol	www.ncbi.nlm.nih.gov/pubmed/35213538	Characterising metabolomic signatures of lipid-modifying therapies through drug target mendelian randomisation.	Triglyceride levels in medium LDL	115,082 European ancestry individuals	NA	10q23.33		CYP26A1 - NIP7P1	ENSG00000095596	ENSG00000232805		2000	26987	rs2068888-G	rs2068888	0	2068888	downstream_gene_variant	1	0.549899	1e-11	11		0.0275788	[0.02-0.036] unit increase	NR [11722792] (imputed)	N
65	rs2068888	10	94839642	rs2068888	2022-04-27	35213538	Richardson TG	2022-02-25	PLoS Biol	www.ncbi.nlm.nih.gov/pubmed/35213538	Characterising metabolomic signatures of lipid-modifying therapies through drug target mendelian randomisation.	Ratio of omega-6 fatty acids to total fatty acids	115,006 European ancestry individuals	NA	10q23.33		CYP26A1 - NIP7P1	ENSG00000095596	ENSG00000232805		2000	26987	rs2068888-G	rs2068888	0	2068888	downstream_gene_variant	1	0.549854	1e-10	10		0.0257216	[0.018-0.034] unit decrease	NR [11722792] (imputed)	N
65	rs2068888	10	94839642	rs2068888	2022-04-27	35213538	Richardson TG	2022-02-25	PLoS Biol	www.ncbi.nlm.nih.gov/pubmed/35213538	Characterising metabolomic signatures of lipid-modifying therapies through drug target mendelian randomisation.	Triglyceride levels in small HDL	115,082 European ancestry individuals	NA	10q23.33		CYP26A1 - NIP7P1	ENSG00000095596	ENSG00000232805		2000	26987	rs2068888-G	rs2068888	0	2068888	downstream_gene_variant	1	0.549899	2e-13	12.699		0.0295786	[0.022-0.037] unit increase	NR [11722792] (imputed)	N
65	rs2068888	10	94839642	rs2068888	2022-04-27	35213538	Richardson TG	2022-02-25	PLoS Biol	www.ncbi.nlm.nih.gov/pubmed/35213538	Characterising metabolomic signatures of lipid-modifying therapies through drug target mendelian randomisation.	Triglycerides to total lipids ratio in small HDL	115,082 European ancestry individuals	NA	10q23.33		CYP26A1 - NIP7P1	ENSG00000095596	ENSG00000232805		2000	26987	rs2068888-G	rs2068888	0	2068888	downstream_gene_variant	1	0.549899	5e-11	10.301		0.0258114	[0.018-0.034] unit increase	NR [11722792] (imputed)	N
65	rs2068888	10	94839642	rs2068888	2022-04-27	35213538	Richardson TG	2022-02-25	PLoS Biol	www.ncbi.nlm.nih.gov/pubmed/35213538	Characterising metabolomic signatures of lipid-modifying therapies through drug target mendelian randomisation.	Free cholesterol to total lipids ratio in medium LDL	115,082 European ancestry individuals	NA	10q23.33		CYP26A1 - NIP7P1	ENSG00000095596	ENSG00000232805		2000	26987	rs2068888-G	rs2068888	0	2068888	downstream_gene_variant	1	0.549899	4e-10	9.39794		0.0247737	[0.017-0.033] unit decrease	NR [11722792] (imputed)	N
65	rs2068888	10	94839642	rs2068888	2022-04-27	35213538	Richardson TG	2022-02-25	PLoS Biol	www.ncbi.nlm.nih.gov/pubmed/35213538	Characterising metabolomic signatures of lipid-modifying therapies through drug target mendelian randomisation.	Triglyceride levels in medium VLDL	115,082 European ancestry individuals	NA	10q23.33		CYP26A1 - NIP7P1	ENSG00000095596	ENSG00000232805		2000	26987	rs2068888-G	rs2068888	0	2068888	downstream_gene_variant	1	0.549899	2e-10	9.69897		0.0256712	[0.018-0.034] unit increase	NR [11722792] (imputed)	N
65	rs2068888	10	94839642	rs2068888	2022-04-27	35213538	Richardson TG	2022-02-25	PLoS Biol	www.ncbi.nlm.nih.gov/pubmed/35213538	Characterising metabolomic signatures of lipid-modifying therapies through drug target mendelian randomisation.	Cholesterol to total lipids ratio in large HDL	115,082 European ancestry individuals	NA	10q23.33		CYP26A1 - NIP7P1	ENSG00000095596	ENSG00000232805		2000	26987	rs2068888-G	rs2068888	0	2068888	downstream_gene_variant	1	0.549899	1e-12	12		0.0277296	[0.02-0.035] unit decrease	NR [11722792] (imputed)	N
65	rs2068888	10	94839642	rs2068888	2022-04-27	35213538	Richardson TG	2022-02-25	PLoS Biol	www.ncbi.nlm.nih.gov/pubmed/35213538	Characterising metabolomic signatures of lipid-modifying therapies through drug target mendelian randomisation.	Triglyceride levels in large LDL	115,082 European ancestry individuals	NA	10q23.33		CYP26A1 - NIP7P1	ENSG00000095596	ENSG00000232805		2000	26987	rs2068888-G	rs2068888	0	2068888	downstream_gene_variant	1	0.549899	2e-11	10.699		0.0271268	[0.019-0.035] unit increase	NR [11722792] (imputed)	N
65	rs2068888	10	94839642	rs2068888	2022-04-27	35213538	Richardson TG	2022-02-25	PLoS Biol	www.ncbi.nlm.nih.gov/pubmed/35213538	Characterising metabolomic signatures of lipid-modifying therapies through drug target mendelian randomisation.	Phospholipid levels in large VLDL	115,082 European ancestry individuals	NA	10q23.33		CYP26A1 - NIP7P1	ENSG00000095596	ENSG00000232805		2000	26987	rs2068888-G	rs2068888	0	2068888	downstream_gene_variant	1	0.549899	5e-12	11.301		0.027632	[0.02-0.035] unit increase	NR [11722792] (imputed)	N
65	rs2068888	10	94839642	rs2068888	2022-04-27	35213538	Richardson TG	2022-02-25	PLoS Biol	www.ncbi.nlm.nih.gov/pubmed/35213538	Characterising metabolomic signatures of lipid-modifying therapies through drug target mendelian randomisation.	Phospholipids to total lipids ratio in large VLDL	115,071 European ancestry individuals	NA	10q23.33		CYP26A1 - NIP7P1	ENSG00000095596	ENSG00000232805		2000	26987	rs2068888-G	rs2068888	0	2068888	downstream_gene_variant	1	0.549904	2e-12	11.699		0.0283993	[0.021-0.036] unit increase	NR [11722792] (imputed)	N
65	rs2068888	10	94839642	rs2068888	2022-04-27	35213538	Richardson TG	2022-02-25	PLoS Biol	www.ncbi.nlm.nih.gov/pubmed/35213538	Characterising metabolomic signatures of lipid-modifying therapies through drug target mendelian randomisation.	Cholesteryl esters to total lipids ratio in medium HDL	115,082 European ancestry individuals	NA	10q23.33		CYP26A1 - NIP7P1	ENSG00000095596	ENSG00000232805		2000	26987	rs2068888-G	rs2068888	0	2068888	downstream_gene_variant	1	0.549899	9e-10	9.04576		0.0245501	[0.017-0.032] unit decrease	NR [11722792] (imputed)	N
65	rs2068888	10	94839642	rs2068888	2022-04-27	35213538	Richardson TG	2022-02-25	PLoS Biol	www.ncbi.nlm.nih.gov/pubmed/35213538	Characterising metabolomic signatures of lipid-modifying therapies through drug target mendelian randomisation.	Cholesterol to total lipids ratio in medium HDL	115,082 European ancestry individuals	NA	10q23.33		CYP26A1 - NIP7P1	ENSG00000095596	ENSG00000232805		2000	26987	rs2068888-G	rs2068888	0	2068888	downstream_gene_variant	1	0.549899	5e-11	10.301		0.0259374	[0.018-0.034] unit decrease	NR [11722792] (imputed)	N
65	rs2068888	10	94839642	rs2068888	2022-04-27	35213538	Richardson TG	2022-02-25	PLoS Biol	www.ncbi.nlm.nih.gov/pubmed/35213538	Characterising metabolomic signatures of lipid-modifying therapies through drug target mendelian randomisation.	Triglyceride levels in small LDL	115,082 European ancestry individuals	NA	10q23.33		CYP26A1 - NIP7P1	ENSG00000095596	ENSG00000232805		2000	26987	rs2068888-G	rs2068888	0	2068888	downstream_gene_variant	1	0.549899	7e-11	10.1549		0.026206	[0.018-0.034] unit increase	NR [11722792] (imputed)	N
65	rs2068888	10	94839642	rs2068888	2021-12-14	34594039	Sakaue S	2021-09-30	Nat Genet	www.ncbi.nlm.nih.gov/pubmed/34594039	A cross-population atlas of genetic associations for 220 human phenotypes.	Medication use (HMG CoA reductase inhibitors)	33,295 East Asian ancestry cases, 145,431 East Asian ancestry controls	NA	10q23.33		CYP26A1 - NIP7P1	ENSG00000095596	ENSG00000232805		2000	26987	rs2068888-A	rs2068888	0	2068888	downstream_gene_variant	1	0.620541	2e-10	9.69897		0.0603663	[0.042-0.079] unit decrease	Illumina [13429980] (imputed)	N
65	rs2068888	10	94839642	rs2068888	2021-12-14	34594039	Sakaue S	2021-09-30	Nat Genet	www.ncbi.nlm.nih.gov/pubmed/34594039	A cross-population atlas of genetic associations for 220 human phenotypes.	Platelet count	148,623 East Asian ancestry individuals	NA	10q23.33		CYP26A1 - NIP7P1	ENSG00000095596	ENSG00000232805		2000	26987	rs2068888-A	rs2068888	0	2068888	downstream_gene_variant	1	0.619852	4e-15	14.3979		0.0267356	[0.02-0.033] unit decrease	Illumina [13478928] (imputed)	N
65	rs2068888	10	94839642	rs2068888	2021-12-14	34594039	Sakaue S	2021-09-30	Nat Genet	www.ncbi.nlm.nih.gov/pubmed/34594039	A cross-population atlas of genetic associations for 220 human phenotypes.	C-reactive protein	353,466 European ancestry individuals, 83,025 East Asian ancestry individuals	NA	10q23.33		CYP26A1 - NIP7P1	ENSG00000095596	ENSG00000232805		2000	26987	rs2068888-A	rs2068888	0	2068888	downstream_gene_variant	1	NR	1e-13	13		0.016	[0.012-0.02] unit decrease	Affymetrix, Illumina [20529698] (imputed)	N
65	rs2068888	10	94839642	rs2068888	2021-12-14	34594039	Sakaue S	2021-09-30	Nat Genet	www.ncbi.nlm.nih.gov/pubmed/34594039	A cross-population atlas of genetic associations for 220 human phenotypes.	LDL cholesterol	343,621 European ancestry individuals, 72,866 East Asian ancestry individuals	NA	10q23.33		CYP26A1 - NIP7P1	ENSG00000095596	ENSG00000232805		2000	26987	rs2068888-A	rs2068888	0	2068888	downstream_gene_variant	1	NR	4e-18	17.3979		0.0185	[0.014-0.023] unit decrease	Affymetrix, Illumina [20521447] (imputed)	N
65	rs2068888	10	94839642	rs2068888	2021-12-14	34594039	Sakaue S	2021-09-30	Nat Genet	www.ncbi.nlm.nih.gov/pubmed/34594039	A cross-population atlas of genetic associations for 220 human phenotypes.	Platelet count	350,474 European ancestry individuals, 148,623 East Asian ancestry individuals	NA	10q23.33		CYP26A1 - NIP7P1	ENSG00000095596	ENSG00000232805		2000	26987	rs2068888-A	rs2068888	0	2068888	downstream_gene_variant	1	NR	1e-32	32		0.0228	[0.019-0.027] unit decrease	Affymetrix, Illumina [20538505] (imputed)	N
65	rs2068888	10	94839642	rs2068888	2021-12-14	34594039	Sakaue S	2021-09-30	Nat Genet	www.ncbi.nlm.nih.gov/pubmed/34594039	A cross-population atlas of genetic associations for 220 human phenotypes.	Serum total protein level	314,921 European ancestry individuals, 133,321 East Asian ancestry individuals	NA	10q23.33		CYP26A1 - NIP7P1	ENSG00000095596	ENSG00000232805		2000	26987	rs2068888-A	rs2068888	0	2068888	downstream_gene_variant	1	NR	3e-16	15.5229		0.0173	[0.013-0.021] unit decrease	Affymetrix, Illumina [20536782] (imputed)	N
65	rs2068888	10	94839642	rs2068888	2021-12-14	34594039	Sakaue S	2021-09-30	Nat Genet	www.ncbi.nlm.nih.gov/pubmed/34594039	A cross-population atlas of genetic associations for 220 human phenotypes.	Triglycerides	343,992 European ancestry individuals, 111,667 East Asian ancestry individuals	NA	10q23.33		CYP26A1 - NIP7P1	ENSG00000095596	ENSG00000232805		2000	26987	rs2068888-A	rs2068888	0	2068888	downstream_gene_variant	1	NR	2e-53	52.699		0.0312	[0.027-0.035] unit decrease	Affymetrix, Illumina [20531459] (imputed)	N
65	rs2068888	10	94839642	rs2068888	2021-12-14	34594039	Sakaue S	2021-09-30	Nat Genet	www.ncbi.nlm.nih.gov/pubmed/34594039	A cross-population atlas of genetic associations for 220 human phenotypes.	Total cholesterol levels	344,278 European ancestry individuals, 135,808 East Asian ancestry individuals	NA	10q23.33		CYP26A1 - NIP7P1	ENSG00000095596	ENSG00000232805		2000	26987	rs2068888-A	rs2068888	0	2068888	downstream_gene_variant	1	NR	2e-12	11.699		0.0138	[0.0099-0.0177] unit decrease	Affymetrix, Illumina [20536134] (imputed)	N
65	rs2068888	10	94839642	rs2068888	2021-12-14	34594039	Sakaue S	2021-09-30	Nat Genet	www.ncbi.nlm.nih.gov/pubmed/34594039	A cross-population atlas of genetic associations for 220 human phenotypes.	Total bilirubin levels	342,829 European ancestry individuals, 124,341 East Asian ancestry individuals	NA	10q23.33		CYP26A1 - NIP7P1	ENSG00000095596	ENSG00000232805		2000	26987	rs2068888-A	rs2068888	0	2068888	downstream_gene_variant	1	NR	2e-47	46.699		0.0287	[0.025-0.033] unit increase	Affymetrix, Illumina [20535842] (imputed)	N
65	rs2068888	10	94839642	rs2068888	2021-12-14	34594039	Sakaue S	2021-09-30	Nat Genet	www.ncbi.nlm.nih.gov/pubmed/34594039	A cross-population atlas of genetic associations for 220 human phenotypes.	Serum creatinine levels	344,104 European ancestry individuals, 150,266 East Asian ancestry individuals	NA	10q23.33		CYP26A1 - NIP7P1	ENSG00000095596	ENSG00000232805		2000	26987	rs2068888-A	rs2068888	0	2068888	downstream_gene_variant	1	NR	2e-31	30.699		0.0189	[0.016-0.022] unit increase	Affymetrix, Illumina [20538295] (imputed)	N
65	rs2068888	10	94839642	rs2068888	2021-12-14	34594039	Sakaue S	2021-09-30	Nat Genet	www.ncbi.nlm.nih.gov/pubmed/34594039	A cross-population atlas of genetic associations for 220 human phenotypes.	Medication use (agents acting on the renin-angiotensin system)	62,752 European ancestry cases, 174,778 European ancestry controls, 45,820 East Asian ancestry cases, 132,906 East Asian ancestry controls	NA	10q23.33		CYP26A1 - NIP7P1	ENSG00000095596	ENSG00000232805		2000	26987	rs2068888-A	rs2068888	0	2068888	downstream_gene_variant	1	NR	2e-09	8.69897		0.0294	[0.02-0.039] unit decrease	Affymetrix, Illumina [15248280] (imputed)	N
65	rs2068888	10	94839642	rs2068888	2021-12-14	34594039	Sakaue S	2021-09-30	Nat Genet	www.ncbi.nlm.nih.gov/pubmed/34594039	A cross-population atlas of genetic associations for 220 human phenotypes.	Medication use (HMG CoA reductase inhibitors)	73,475 European ancestry cases, 216,910 European ancestry controls, 33,295 East Asian ancestry cases, 145,431 East Asian ancestry controls	NA	10q23.33		CYP26A1 - NIP7P1	ENSG00000095596	ENSG00000232805		2000	26987	rs2068888-A	rs2068888	0	2068888	downstream_gene_variant	1	NR	7e-18	17.1549		0.0417	[0.032-0.051] unit decrease	Affymetrix, Illumina [15248280] (imputed)	N
65	rs2068888	10	94839724	rs4418728	2020-07-09	32154731	Ripatti P	2020-03-10	Circ Genom Precis Med	www.ncbi.nlm.nih.gov/pubmed/32154731	Polygenic Hyperlipidemias and Coronary Artery Disease Risk.	Triglyceride levels	324,694 British ancestry individuals	NA	10q23.33	NIP7P1	CYP26A1 - NIP7P1	ENSG00000095596	ENSG00000232805		2082	26905	rs4418728-?	rs4418728	0	4418728	downstream_gene_variant	1	NR	1e-32	32		0.0313	[0.027-0.036] unit decrease	Affymetrix [5701386] (imputed)	N
65	rs2068888	10	94839724	rs4418728	2019-03-12	30670697	Kilpelainen TO	2019-01-22	Nat Commun	www.ncbi.nlm.nih.gov/pubmed/30670697	Multi-ancestry study of blood lipid levels identifies four loci interacting with physical activity.	Triglycerides x physical activity interaction (2df test)	7,294 African American inactive individuals, 12,832 African American active individuals, 1,352 Asian ancestry inactive individuals, 3,049 Asian ancestry active individuals, 20,622 European ancestry inactive individuals, 51,480 European ancestry active individuals, 2,166 Hispanic or Latin American inactive individuals, 3,486 Hispanic or Latin American active individuals	580 African American inactive individuals, 1,540 African American active individuals, 1,217 South African Black ancestry inactive individuals, 389 South African Black ancestry active individuals, 765 East Asian ancestry inactive individuals, 1,814 East Asian ancestry active individuals, 724 South Asian ancestry inactive individuals, 1,424 South Asian ancestry active individuals, 32,456 European ancestry inactive individuals, 49,510 European ancestry active individuals, 2,619 Hispanic inactive individuals, 8,803 Hispanic active individuals	10q23.33	NR	CYP26A1 - NIP7P1	ENSG00000095596	ENSG00000232805		2082	26905	rs4418728-T	rs4418728	0	4418728	downstream_gene_variant	1	0.4534	1e-15	15		NA		Affymetrix, Illumina [at least 2500000] (imputed)	N
65	rs2068888	10	94839724	rs4418728	2021-02-18	33287642	Said MA	2020-12-08	J Am Heart Assoc	www.ncbi.nlm.nih.gov/pubmed/33287642	Associations of Observational and Genetically Determined Caffeine Intake With Coronary Artery Disease and Diabetes Mellitus.	Caffeine consumption from coffee or tea	362,316 European ancestry individuals	NA	10q23.33	CYP26A1	CYP26A1 - NIP7P1	ENSG00000095596	ENSG00000232805		2082	26905	rs4418728-G	rs4418728	0	4418728	downstream_gene_variant	1	0.550788	7e-10	9.1549		0.014384	[0.0098-0.019] unit increase	Affymetrix [19400838] (imputed)	N
65	rs2068888	10	94839724	rs4418728	2019-07-05	30698716	de Vries PS	2019-01-29	Am J Epidemiol	www.ncbi.nlm.nih.gov/pubmed/30698716	Multi-Ancestry Genome-Wide Association Study of Lipid Levels Incorporating Gene-Alcohol Interactions.	HDL cholesterol levels x alcohol consumption (drinkers vs non-drinkers) interaction (2df)	56,505 European ancestry current drinkers, 9,870 African American current drinkers, 2,491 Asian ancestry current drinkers, 2,528 Hispanic current drinkers, 33,388 European ancestry non-drinkers, 11,119 African American non-drinkers, 9,959 Asian ancestry non-drinkers, 1,466 Hispanic non-drinkers	107,548 European ancestry current drinkers, 2,028 African American or Afro-Caribbean current drinkers, 41,240 Asian ancestry current drinkers, 6,622 Hispanic individuals, 1,984 Brazilian ancestry individuals, 29,438 European ancestry non-drinkers, 2,447 African American or Afro-Caribbean non-drinkers, 67,191 Asian ancestry non-drinkers, 7,092 Hispanic non-drinkers, 1,668 Brazilian ancestry non-drinkers	10q23.33	CYP26A1, MYOF	CYP26A1 - NIP7P1	ENSG00000095596	ENSG00000232805		2082	26905	rs4418728-T	rs4418728	0	4418728	downstream_gene_variant	1	NR	6e-17	16.2218		NA		Affymetrix, Illumina [NR] (imputed)	N
65	rs2068888	10	94839724	rs4418728	2019-07-05	30698716	de Vries PS	2019-01-29	Am J Epidemiol	www.ncbi.nlm.nih.gov/pubmed/30698716	Multi-Ancestry Genome-Wide Association Study of Lipid Levels Incorporating Gene-Alcohol Interactions.	Triglyceride levels x alcohol consumption (drinkers vs non-drinkers) interaction (2df)	56,505 European ancestry current drinkers, 9,870 African American current drinkers, 2,491 Asian ancestry current drinkers, 2,528 Hispanic current drinkers, 33,388 European ancestry non-drinkers, 11,119 African American non-drinkers, 9,959 Asian ancestry non-drinkers, 1,466 Hispanic non-drinkers	107,548 European ancestry current drinkers, 2,028 African American or Afro-Caribbean current drinkers, 41,240 Asian ancestry current drinkers, 6,622 Hispanic individuals, 1,984 Brazilian ancestry individuals, 29,438 European ancestry non-drinkers, 2,447 African American or Afro-Caribbean non-drinkers, 67,191 Asian ancestry non-drinkers, 7,092 Hispanic non-drinkers, 1,668 Brazilian ancestry non-drinkers	10q23.33	CYP26A1, MYOF	CYP26A1 - NIP7P1	ENSG00000095596	ENSG00000232805		2082	26905	rs4418728-T	rs4418728	0	4418728	downstream_gene_variant	1	NR	2e-12	11.699	(EA)	NA		Affymetrix, Illumina [NR] (imputed)	N
65	rs2068888	10	94839724	rs4418728	2019-07-05	30698716	de Vries PS	2019-01-29	Am J Epidemiol	www.ncbi.nlm.nih.gov/pubmed/30698716	Multi-Ancestry Genome-Wide Association Study of Lipid Levels Incorporating Gene-Alcohol Interactions.	Triglyceride levels x alcohol consumption (drinkers vs non-drinkers) interaction (2df)	56,505 European ancestry current drinkers, 9,870 African American current drinkers, 2,491 Asian ancestry current drinkers, 2,528 Hispanic current drinkers, 33,388 European ancestry non-drinkers, 11,119 African American non-drinkers, 9,959 Asian ancestry non-drinkers, 1,466 Hispanic non-drinkers	107,548 European ancestry current drinkers, 2,028 African American or Afro-Caribbean current drinkers, 41,240 Asian ancestry current drinkers, 6,622 Hispanic individuals, 1,984 Brazilian ancestry individuals, 29,438 European ancestry non-drinkers, 2,447 African American or Afro-Caribbean non-drinkers, 67,191 Asian ancestry non-drinkers, 7,092 Hispanic non-drinkers, 1,668 Brazilian ancestry non-drinkers	10q23.33	CYP26A1, MYOF	CYP26A1 - NIP7P1	ENSG00000095596	ENSG00000232805		2082	26905	rs4418728-T	rs4418728	0	4418728	downstream_gene_variant	1	NR	7e-27	26.1549		NA		Affymetrix, Illumina [NR] (imputed)	N
65	rs2068888	10	94839724	rs4418728	2019-07-05	30698716	de Vries PS	2019-01-29	Am J Epidemiol	www.ncbi.nlm.nih.gov/pubmed/30698716	Multi-Ancestry Genome-Wide Association Study of Lipid Levels Incorporating Gene-Alcohol Interactions.	Triglyceride levels x alcohol consumption (drinkers vs non-drinkers) interaction (2df)	56,505 European ancestry current drinkers, 9,870 African American current drinkers, 2,491 Asian ancestry current drinkers, 2,528 Hispanic current drinkers, 33,388 European ancestry non-drinkers, 11,119 African American non-drinkers, 9,959 Asian ancestry non-drinkers, 1,466 Hispanic non-drinkers	107,548 European ancestry current drinkers, 2,028 African American or Afro-Caribbean current drinkers, 41,240 Asian ancestry current drinkers, 6,622 Hispanic individuals, 1,984 Brazilian ancestry individuals, 29,438 European ancestry non-drinkers, 2,447 African American or Afro-Caribbean non-drinkers, 67,191 Asian ancestry non-drinkers, 7,092 Hispanic non-drinkers, 1,668 Brazilian ancestry non-drinkers	10q23.33	CYP26A1, MYOF	CYP26A1 - NIP7P1	ENSG00000095596	ENSG00000232805		2082	26905	rs4418728-T	rs4418728	0	4418728	downstream_gene_variant	1	NR	4e-13	12.3979	(Asian)	NA		Affymetrix, Illumina [NR] (imputed)	N
65	rs2068888	10	94839724	rs4418728	2019-07-05	30698716	de Vries PS	2019-01-29	Am J Epidemiol	www.ncbi.nlm.nih.gov/pubmed/30698716	Multi-Ancestry Genome-Wide Association Study of Lipid Levels Incorporating Gene-Alcohol Interactions.	LDL cholesterol levels x alcohol consumption (drinkers vs non-drinkers) interaction (2df)	56,505 European ancestry current drinkers, 9,870 African American current drinkers, 2,491 Asian ancestry current drinkers, 2,528 Hispanic current drinkers, 33,388 European ancestry non-drinkers, 11,119 African American non-drinkers, 9,959 Asian ancestry non-drinkers, 1,466 Hispanic non-drinkers	107,548 European ancestry current drinkers, 2,028 African American or Afro-Caribbean current drinkers, 41,240 Asian ancestry current drinkers, 6,622 Hispanic individuals, 1,984 Brazilian ancestry individuals, 29,438 European ancestry non-drinkers, 2,447 African American or Afro-Caribbean non-drinkers, 67,191 Asian ancestry non-drinkers, 7,092 Hispanic non-drinkers, 1,668 Brazilian ancestry non-drinkers	10q23.33	CYP26A1, MYOF	CYP26A1 - NIP7P1	ENSG00000095596	ENSG00000232805		2082	26905	rs4418728-T	rs4418728	0	4418728	downstream_gene_variant	1	NR	6e-11	10.2218		NA		Affymetrix, Illumina [NR] (imputed)	N
65	rs2068888	10	94839724	rs4418728	2019-07-05	30698716	de Vries PS	2019-01-29	Am J Epidemiol	www.ncbi.nlm.nih.gov/pubmed/30698716	Multi-Ancestry Genome-Wide Association Study of Lipid Levels Incorporating Gene-Alcohol Interactions.	LDL cholesterol levels x alcohol consumption (drinkers vs non-drinkers) interaction (2df)	56,505 European ancestry current drinkers, 9,870 African American current drinkers, 2,491 Asian ancestry current drinkers, 2,528 Hispanic current drinkers, 33,388 European ancestry non-drinkers, 11,119 African American non-drinkers, 9,959 Asian ancestry non-drinkers, 1,466 Hispanic non-drinkers	107,548 European ancestry current drinkers, 2,028 African American or Afro-Caribbean current drinkers, 41,240 Asian ancestry current drinkers, 6,622 Hispanic individuals, 1,984 Brazilian ancestry individuals, 29,438 European ancestry non-drinkers, 2,447 African American or Afro-Caribbean non-drinkers, 67,191 Asian ancestry non-drinkers, 7,092 Hispanic non-drinkers, 1,668 Brazilian ancestry non-drinkers	10q23.33	CYP26A1, MYOF	CYP26A1 - NIP7P1	ENSG00000095596	ENSG00000232805		2082	26905	rs4418728-T	rs4418728	0	4418728	downstream_gene_variant	1	NR	5e-08	7.30103	(EA)	NA		Affymetrix, Illumina [NR] (imputed)	N
65	rs2068888	10	94839724	rs4418728	2019-07-05	30698716	de Vries PS	2019-01-29	Am J Epidemiol	www.ncbi.nlm.nih.gov/pubmed/30698716	Multi-Ancestry Genome-Wide Association Study of Lipid Levels Incorporating Gene-Alcohol Interactions.	Triglyceride levels in current drinkers	56,505 European ancestry individuals, 9,870 African American individuals, 2,491 Asian ancestry individuals, 2,528 Hispanic individuals	107,548 European ancestry individuals, 2,028 African American or Afro-Caribbean individuals, 41,240 Asian ancestry individuals, 6,622 Hispanic individuals, 1,984 Brazilian ancestry individuals	10q23.33	CYP26A1, MYOF	CYP26A1 - NIP7P1	ENSG00000095596	ENSG00000232805		2082	26905	rs4418728-T	rs4418728	0	4418728	downstream_gene_variant	1	NR	8e-07	6.09691	(EA)	0.012	NR unit decrease	Affymetrix, Illumina [NR] (imputed)	N
65	rs2068888	10	94839724	rs4418728	2019-07-05	30698716	de Vries PS	2019-01-29	Am J Epidemiol	www.ncbi.nlm.nih.gov/pubmed/30698716	Multi-Ancestry Genome-Wide Association Study of Lipid Levels Incorporating Gene-Alcohol Interactions.	Triglyceride levels in current drinkers	56,505 European ancestry individuals, 9,870 African American individuals, 2,491 Asian ancestry individuals, 2,528 Hispanic individuals	107,548 European ancestry individuals, 2,028 African American or Afro-Caribbean individuals, 41,240 Asian ancestry individuals, 6,622 Hispanic individuals, 1,984 Brazilian ancestry individuals	10q23.33	CYP26A1, MYOF	CYP26A1 - NIP7P1	ENSG00000095596	ENSG00000232805		2082	26905	rs4418728-T	rs4418728	0	4418728	downstream_gene_variant	1	NR	1e-11	11	(Asian)	0.018	NR unit decrease	Affymetrix, Illumina [NR] (imputed)	N
65	rs2068888	10	94839724	rs4418728	2019-07-05	30698716	de Vries PS	2019-01-29	Am J Epidemiol	www.ncbi.nlm.nih.gov/pubmed/30698716	Multi-Ancestry Genome-Wide Association Study of Lipid Levels Incorporating Gene-Alcohol Interactions.	Triglyceride levels in current drinkers	56,505 European ancestry individuals, 9,870 African American individuals, 2,491 Asian ancestry individuals, 2,528 Hispanic individuals	107,548 European ancestry individuals, 2,028 African American or Afro-Caribbean individuals, 41,240 Asian ancestry individuals, 6,622 Hispanic individuals, 1,984 Brazilian ancestry individuals	10q23.33	CYP26A1, MYOF	CYP26A1 - NIP7P1	ENSG00000095596	ENSG00000232805		2082	26905	rs4418728-T	rs4418728	0	4418728	downstream_gene_variant	1	NR	8e-19	18.0969		0.015	NR unit decrease	Affymetrix, Illumina [NR] (imputed)	N
65	rs2068888	10	94839724	rs4418728	2019-07-05	30698716	de Vries PS	2019-01-29	Am J Epidemiol	www.ncbi.nlm.nih.gov/pubmed/30698716	Multi-Ancestry Genome-Wide Association Study of Lipid Levels Incorporating Gene-Alcohol Interactions.	HDL cholesterol levels x alcohol consumption (drinkers vs non-drinkers) interaction (2df)	56,505 European ancestry current drinkers, 9,870 African American current drinkers, 2,491 Asian ancestry current drinkers, 2,528 Hispanic current drinkers, 33,388 European ancestry non-drinkers, 11,119 African American non-drinkers, 9,959 Asian ancestry non-drinkers, 1,466 Hispanic non-drinkers	107,548 European ancestry current drinkers, 2,028 African American or Afro-Caribbean current drinkers, 41,240 Asian ancestry current drinkers, 6,622 Hispanic individuals, 1,984 Brazilian ancestry individuals, 29,438 European ancestry non-drinkers, 2,447 African American or Afro-Caribbean non-drinkers, 67,191 Asian ancestry non-drinkers, 7,092 Hispanic non-drinkers, 1,668 Brazilian ancestry non-drinkers	10q23.33	CYP26A1, MYOF	CYP26A1 - NIP7P1	ENSG00000095596	ENSG00000232805		2082	26905	rs4418728-T	rs4418728	0	4418728	downstream_gene_variant	1	NR	6e-09	8.22185	(EA)	NA		Affymetrix, Illumina [NR] (imputed)	N
65	rs2068888	10	94839724	rs4418728	2019-07-05	30698716	de Vries PS	2019-01-29	Am J Epidemiol	www.ncbi.nlm.nih.gov/pubmed/30698716	Multi-Ancestry Genome-Wide Association Study of Lipid Levels Incorporating Gene-Alcohol Interactions.	HDL cholesterol levels x alcohol consumption (drinkers vs non-drinkers) interaction (2df)	56,505 European ancestry current drinkers, 9,870 African American current drinkers, 2,491 Asian ancestry current drinkers, 2,528 Hispanic current drinkers, 33,388 European ancestry non-drinkers, 11,119 African American non-drinkers, 9,959 Asian ancestry non-drinkers, 1,466 Hispanic non-drinkers	107,548 European ancestry current drinkers, 2,028 African American or Afro-Caribbean current drinkers, 41,240 Asian ancestry current drinkers, 6,622 Hispanic individuals, 1,984 Brazilian ancestry individuals, 29,438 European ancestry non-drinkers, 2,447 African American or Afro-Caribbean non-drinkers, 67,191 Asian ancestry non-drinkers, 7,092 Hispanic non-drinkers, 1,668 Brazilian ancestry non-drinkers	10q23.33	CYP26A1, MYOF	CYP26A1 - NIP7P1	ENSG00000095596	ENSG00000232805		2082	26905	rs4418728-T	rs4418728	0	4418728	downstream_gene_variant	1	NR	2e-06	5.69897	(Asian)	NA		Affymetrix, Illumina [NR] (imputed)	N
65	rs2068888	10	94839724	rs4418728	2019-07-05	30698716	de Vries PS	2019-01-29	Am J Epidemiol	www.ncbi.nlm.nih.gov/pubmed/30698716	Multi-Ancestry Genome-Wide Association Study of Lipid Levels Incorporating Gene-Alcohol Interactions.	HDL cholesterol levels x alcohol consumption (drinkers vs non-drinkers) interaction (2df)	56,505 European ancestry current drinkers, 9,870 African American current drinkers, 2,491 Asian ancestry current drinkers, 2,528 Hispanic current drinkers, 33,388 European ancestry non-drinkers, 11,119 African American non-drinkers, 9,959 Asian ancestry non-drinkers, 1,466 Hispanic non-drinkers	107,548 European ancestry current drinkers, 2,028 African American or Afro-Caribbean current drinkers, 41,240 Asian ancestry current drinkers, 6,622 Hispanic individuals, 1,984 Brazilian ancestry individuals, 29,438 European ancestry non-drinkers, 2,447 African American or Afro-Caribbean non-drinkers, 67,191 Asian ancestry non-drinkers, 7,092 Hispanic non-drinkers, 1,668 Brazilian ancestry non-drinkers	10q23.33	CYP26A1, MYOF	CYP26A1 - NIP7P1	ENSG00000095596	ENSG00000232805		2082	26905	rs4418728-T	rs4418728	0	4418728	downstream_gene_variant	1	NR	3e-06	5.52288	(AA)	NA		Affymetrix, Illumina [NR] (imputed)	N
65	rs2068888	10	94839724	rs4418728	2019-03-19	30604766	Morris AP	2019-01-03	Nat Commun	www.ncbi.nlm.nih.gov/pubmed/30604766	Trans-ethnic kidney function association study reveals putative causal genes and effects on kidney-specific disease aetiologies.	Estimated glomerular filtration rate	134,070 European ancestry individuals, 143,658 East Asian ancestry individuals, 26,344 Hispanic or Latino ancestry individuals, 8,224 African American individuals	NA	10q23.33	CYP26A1	CYP26A1 - NIP7P1	ENSG00000095596	ENSG00000232805		2082	26905	rs4418728-T	rs4418728	0	4418728	downstream_gene_variant	1	0.539	1e-08	8		0.345	[0.16-0.53] ml/min/1.73m2 decrease	Affymetrix, Illumina [at least 5248638] (imputed)	N
65	rs2068888	10	94839724	rs4418728	2019-05-02	30487518	Takeuchi F	2018-11-28	Nat Commun	www.ncbi.nlm.nih.gov/pubmed/30487518	Interethnic analyses of blood pressure loci in populations of East Asian and European descent.	Mean arterial pressure	130,777 Japanese ancestry individuals	53,008 East Asian individuals, 105,253 European ancestry individuals	10q23.33	NR	CYP26A1 - NIP7P1	ENSG00000095596	ENSG00000232805		2082	26905	rs4418728-T	rs4418728	0	4418728	downstream_gene_variant	1	0.62	1e-07	7	(East Asian)	0.2536	[0.16-0.35] unit decrease	Illumina [6200000] (imputed)	N
65	rs2068888	10	94839724	rs4418728	2019-07-05	30698716	de Vries PS	2019-01-29	Am J Epidemiol	www.ncbi.nlm.nih.gov/pubmed/30698716	Multi-Ancestry Genome-Wide Association Study of Lipid Levels Incorporating Gene-Alcohol Interactions.	LDL cholesterol levels x alcohol consumption (regular vs non-regular drinkers) interaction (2df)	44,831 European ancestry regular drinkers, 3,976 African American regular drinkers, 1,288 Asian ancestry regular drinkers, 827 Hispanic regular drinkers, 11,674 European ancestry non-regular drinkers, 5,894 African American non-regular drinkers, 1,203 Asian ancestry non-regular drinkers, 1,701 Hispanic non-regular drinkers	71,281 European ancestry regular drinkers, 711 African American or Afro-Caribbean regular drinkers, 35,088 Asian ancestry regular drinkers, 3,742 Hispanic regular drinkers, 36,267 European ancestry non-regular drinkers, 1,317 African American or Afro-Caribbean non-regular drinkers, 6,152 Asian ancestry non-regular drinkers, 2,880 Hispanic non-regular drinkers	10q23.33	CYP26A1, MYOF	CYP26A1 - NIP7P1	ENSG00000095596	ENSG00000232805		2082	26905	rs4418728-T	rs4418728	0	4418728	downstream_gene_variant	1	NR	9e-07	6.04576	(EA)	NA		Affymetrix, Illumina [NR] (imputed)	N
65	rs2068888	10	94839724	rs4418728	2019-07-05	30698716	de Vries PS	2019-01-29	Am J Epidemiol	www.ncbi.nlm.nih.gov/pubmed/30698716	Multi-Ancestry Genome-Wide Association Study of Lipid Levels Incorporating Gene-Alcohol Interactions.	Triglyceride levels	89,893 European ancestry individuals, 20,989 African American individuals, 12,450 Asian ancestry individuals, 3,994 HIspanic individuals	136,986 European ancestry individuals, 4,475 African American or Afro-Caribbean individuals, 108,431 Asian ancestry individuals, 13,714 Hispanic individuals, 3,652 Brazilian ancestry individuals	10q23.33	CYP26A1, MYOF	CYP26A1 - NIP7P1	ENSG00000095596	ENSG00000232805		2082	26905	rs4418728-T	rs4418728	0	4418728	downstream_gene_variant	1	NR	7e-12	11.1549	(Asian)	0.019	NR unit decrease	Affymetrix, Illumina [NR] (imputed)	N
65	rs2068888	10	94839724	rs4418728	2019-07-05	30698716	de Vries PS	2019-01-29	Am J Epidemiol	www.ncbi.nlm.nih.gov/pubmed/30698716	Multi-Ancestry Genome-Wide Association Study of Lipid Levels Incorporating Gene-Alcohol Interactions.	LDL cholesterol levels x alcohol consumption (regular vs non-regular drinkers) interaction (2df)	44,831 European ancestry regular drinkers, 3,976 African American regular drinkers, 1,288 Asian ancestry regular drinkers, 827 Hispanic regular drinkers, 11,674 European ancestry non-regular drinkers, 5,894 African American non-regular drinkers, 1,203 Asian ancestry non-regular drinkers, 1,701 Hispanic non-regular drinkers	71,281 European ancestry regular drinkers, 711 African American or Afro-Caribbean regular drinkers, 35,088 Asian ancestry regular drinkers, 3,742 Hispanic regular drinkers, 36,267 European ancestry non-regular drinkers, 1,317 African American or Afro-Caribbean non-regular drinkers, 6,152 Asian ancestry non-regular drinkers, 2,880 Hispanic non-regular drinkers	10q23.33	CYP26A1, MYOF	CYP26A1 - NIP7P1	ENSG00000095596	ENSG00000232805		2082	26905	rs4418728-T	rs4418728	0	4418728	downstream_gene_variant	1	NR	1e-08	8		NA		Affymetrix, Illumina [NR] (imputed)	N
65	rs2068888	10	94839724	rs4418728	2019-07-05	30698716	de Vries PS	2019-01-29	Am J Epidemiol	www.ncbi.nlm.nih.gov/pubmed/30698716	Multi-Ancestry Genome-Wide Association Study of Lipid Levels Incorporating Gene-Alcohol Interactions.	Triglyceride levels	89,893 European ancestry individuals, 20,989 African American individuals, 12,450 Asian ancestry individuals, 3,994 HIspanic individuals	136,986 European ancestry individuals, 4,475 African American or Afro-Caribbean individuals, 108,431 Asian ancestry individuals, 13,714 Hispanic individuals, 3,652 Brazilian ancestry individuals	10q23.33	CYP26A1, MYOF	CYP26A1 - NIP7P1	ENSG00000095596	ENSG00000232805		2082	26905	rs4418728-T	rs4418728	0	4418728	downstream_gene_variant	1	NR	2e-18	17.699		0.018	NR unit decrease	Affymetrix, Illumina [NR] (imputed)	N
65	rs2068888	10	94839724	rs4418728	2019-07-05	30698716	de Vries PS	2019-01-29	Am J Epidemiol	www.ncbi.nlm.nih.gov/pubmed/30698716	Multi-Ancestry Genome-Wide Association Study of Lipid Levels Incorporating Gene-Alcohol Interactions.	HDL cholesterol levels x alcohol consumption (regular vs non-regular drinkers) interaction (2df)	44,831 European ancestry regular drinkers, 3,976 African American regular drinkers, 1,288 Asian ancestry regular drinkers, 827 Hispanic regular drinkers, 11,674 European ancestry non-regular drinkers, 5,894 African American non-regular drinkers, 1,203 Asian ancestry non-regular drinkers, 1,701 Hispanic non-regular drinkers	71,281 European ancestry regular drinkers, 711 African American or Afro-Caribbean regular drinkers, 35,088 Asian ancestry regular drinkers, 3,742 Hispanic regular drinkers, 36,267 European ancestry non-regular drinkers, 1,317 African American or Afro-Caribbean non-regular drinkers, 6,152 Asian ancestry non-regular drinkers, 2,880 Hispanic non-regular drinkers	10q23.33	CYP26A1, MYOF	CYP26A1 - NIP7P1	ENSG00000095596	ENSG00000232805		2082	26905	rs4418728-T	rs4418728	0	4418728	downstream_gene_variant	1	NR	1e-08	8	(EA)	NA		Affymetrix, Illumina [NR] (imputed)	N
65	rs2068888	10	94839724	rs4418728	2019-07-05	30698716	de Vries PS	2019-01-29	Am J Epidemiol	www.ncbi.nlm.nih.gov/pubmed/30698716	Multi-Ancestry Genome-Wide Association Study of Lipid Levels Incorporating Gene-Alcohol Interactions.	HDL cholesterol levels x alcohol consumption (regular vs non-regular drinkers) interaction (2df)	44,831 European ancestry regular drinkers, 3,976 African American regular drinkers, 1,288 Asian ancestry regular drinkers, 827 Hispanic regular drinkers, 11,674 European ancestry non-regular drinkers, 5,894 African American non-regular drinkers, 1,203 Asian ancestry non-regular drinkers, 1,701 Hispanic non-regular drinkers	71,281 European ancestry regular drinkers, 711 African American or Afro-Caribbean regular drinkers, 35,088 Asian ancestry regular drinkers, 3,742 Hispanic regular drinkers, 36,267 European ancestry non-regular drinkers, 1,317 African American or Afro-Caribbean non-regular drinkers, 6,152 Asian ancestry non-regular drinkers, 2,880 Hispanic non-regular drinkers	10q23.33	CYP26A1, MYOF	CYP26A1 - NIP7P1	ENSG00000095596	ENSG00000232805		2082	26905	rs4418728-T	rs4418728	0	4418728	downstream_gene_variant	1	NR	4e-06	5.39794	(Asian)	NA		Affymetrix, Illumina [NR] (imputed)	N
65	rs2068888	10	94839724	rs4418728	2019-07-05	30698716	de Vries PS	2019-01-29	Am J Epidemiol	www.ncbi.nlm.nih.gov/pubmed/30698716	Multi-Ancestry Genome-Wide Association Study of Lipid Levels Incorporating Gene-Alcohol Interactions.	HDL cholesterol levels x alcohol consumption (regular vs non-regular drinkers) interaction (2df)	44,831 European ancestry regular drinkers, 3,976 African American regular drinkers, 1,288 Asian ancestry regular drinkers, 827 Hispanic regular drinkers, 11,674 European ancestry non-regular drinkers, 5,894 African American non-regular drinkers, 1,203 Asian ancestry non-regular drinkers, 1,701 Hispanic non-regular drinkers	71,281 European ancestry regular drinkers, 711 African American or Afro-Caribbean regular drinkers, 35,088 Asian ancestry regular drinkers, 3,742 Hispanic regular drinkers, 36,267 European ancestry non-regular drinkers, 1,317 African American or Afro-Caribbean non-regular drinkers, 6,152 Asian ancestry non-regular drinkers, 2,880 Hispanic non-regular drinkers	10q23.33	CYP26A1, MYOF	CYP26A1 - NIP7P1	ENSG00000095596	ENSG00000232805		2082	26905	rs4418728-T	rs4418728	0	4418728	downstream_gene_variant	1	NR	4e-06	5.39794	(AA)	NA		Affymetrix, Illumina [NR] (imputed)	N
65	rs2068888	10	94839724	rs4418728	2019-07-05	30698716	de Vries PS	2019-01-29	Am J Epidemiol	www.ncbi.nlm.nih.gov/pubmed/30698716	Multi-Ancestry Genome-Wide Association Study of Lipid Levels Incorporating Gene-Alcohol Interactions.	HDL cholesterol levels in current drinkers	56,505 European ancestry individuals, 9,870 African American individuals, 2,491 Asian ancestry individuals, 2,528 Hispanic individuals	107,548 European ancestry individuals, 2,028 African American or Afro-Caribbean individuals, 41,240 Asian ancestry individuals, 6,622 Hispanic individuals, 1,984 Brazilian ancestry individuals	10q23.33	CYP26A1, MYOF	CYP26A1 - NIP7P1	ENSG00000095596	ENSG00000232805		2082	26905	rs4418728-T	rs4418728	0	4418728	downstream_gene_variant	1	NR	9e-09	8.04576		0.005	NR unit increase	Affymetrix, Illumina [NR] (imputed)	N
65	rs2068888	10	94839724	rs4418728	2019-07-05	30698716	de Vries PS	2019-01-29	Am J Epidemiol	www.ncbi.nlm.nih.gov/pubmed/30698716	Multi-Ancestry Genome-Wide Association Study of Lipid Levels Incorporating Gene-Alcohol Interactions.	HDL cholesterol levels	89,893 European ancestry individuals, 20,989 African American individuals, 12,450 Asian ancestry individuals, 3,994 HIspanic individuals	136,986 European ancestry individuals, 4,475 African American or Afro-Caribbean individuals, 108,431 Asian ancestry individuals, 13,714 Hispanic individuals, 3,652 Brazilian ancestry individuals	10q23.33	CYP26A1, MYOF	CYP26A1 - NIP7P1	ENSG00000095596	ENSG00000232805		2082	26905	rs4418728-T	rs4418728	0	4418728	downstream_gene_variant	1	NR	2e-09	8.69897		0.005572	NR unit increase	Affymetrix, Illumina [NR] (imputed)	N
65	rs2068888	10	94839724	rs4418728	2019-07-05	30698716	de Vries PS	2019-01-29	Am J Epidemiol	www.ncbi.nlm.nih.gov/pubmed/30698716	Multi-Ancestry Genome-Wide Association Study of Lipid Levels Incorporating Gene-Alcohol Interactions.	LDL cholesterol levels in current drinkers	56,505 European ancestry individuals, 9,870 African American individuals, 2,491 Asian ancestry individuals, 2,528 Hispanic individuals	107,548 European ancestry individuals, 2,028 African American or Afro-Caribbean individuals, 41,240 Asian ancestry individuals, 6,622 Hispanic individuals, 1,984 Brazilian ancestry individuals	10q23.33	CYP26A1, MYOF	CYP26A1 - NIP7P1	ENSG00000095596	ENSG00000232805		2082	26905	rs4418728-T	rs4418728	0	4418728	downstream_gene_variant	1	NR	7e-06	5.1549		0.677	NR unit decrease	Affymetrix, Illumina [NR] (imputed)	N
65	rs2068888	10	94839724	rs4418728	2019-07-05	30698716	de Vries PS	2019-01-29	Am J Epidemiol	www.ncbi.nlm.nih.gov/pubmed/30698716	Multi-Ancestry Genome-Wide Association Study of Lipid Levels Incorporating Gene-Alcohol Interactions.	HDL cholesterol levels in current drinkers	56,505 European ancestry individuals, 9,870 African American individuals, 2,491 Asian ancestry individuals, 2,528 Hispanic individuals	107,548 European ancestry individuals, 2,028 African American or Afro-Caribbean individuals, 41,240 Asian ancestry individuals, 6,622 Hispanic individuals, 1,984 Brazilian ancestry individuals	10q23.33	CYP26A1, MYOF	CYP26A1 - NIP7P1	ENSG00000095596	ENSG00000232805		2082	26905	rs4418728-T	rs4418728	0	4418728	downstream_gene_variant	1	NR	4e-06	5.39794	(AA)	0.015	NR unit increase	Affymetrix, Illumina [NR] (imputed)	N
65	rs2068888	10	94839724	rs4418728	2019-05-02	30487518	Takeuchi F	2018-11-28	Nat Commun	www.ncbi.nlm.nih.gov/pubmed/30487518	Interethnic analyses of blood pressure loci in populations of East Asian and European descent.	Diastolic blood pressure	130,777 Japanese ancestry individuals	53,008 East Asian individuals, 105,253 European ancestry individuals	10q23.33	NR	CYP26A1 - NIP7P1	ENSG00000095596	ENSG00000232805		2082	26905	rs4418728-T	rs4418728	0	4418728	downstream_gene_variant	1	0.6242	2e-08	7.69897		0.1975	[0.13-0.27] unit decrease	Illumina [6200000] (imputed)	N
65	rs2068888	10	94839724	rs4418728	2019-05-02	30487518	Takeuchi F	2018-11-28	Nat Commun	www.ncbi.nlm.nih.gov/pubmed/30487518	Interethnic analyses of blood pressure loci in populations of East Asian and European descent.	Systolic blood pressure	130,777 Japanese ancestry individuals	53,008 East Asian individuals, 105,253 European ancestry individuals	10q23.33	NR	CYP26A1 - NIP7P1	ENSG00000095596	ENSG00000232805		2082	26905	rs4418728-T	rs4418728	0	4418728	downstream_gene_variant	1	0.62	3e-06	5.52288	(East Asian)	0.3198	[0.19-0.45] unit decrease	Illumina [6200000] (imputed)	N
65	rs2068888	10	94839724	rs4418728	2019-07-05	30698716	de Vries PS	2019-01-29	Am J Epidemiol	www.ncbi.nlm.nih.gov/pubmed/30698716	Multi-Ancestry Genome-Wide Association Study of Lipid Levels Incorporating Gene-Alcohol Interactions.	HDL cholesterol levels x alcohol consumption (regular vs non-regular drinkers) interaction (2df)	44,831 European ancestry regular drinkers, 3,976 African American regular drinkers, 1,288 Asian ancestry regular drinkers, 827 Hispanic regular drinkers, 11,674 European ancestry non-regular drinkers, 5,894 African American non-regular drinkers, 1,203 Asian ancestry non-regular drinkers, 1,701 Hispanic non-regular drinkers	71,281 European ancestry regular drinkers, 711 African American or Afro-Caribbean regular drinkers, 35,088 Asian ancestry regular drinkers, 3,742 Hispanic regular drinkers, 36,267 European ancestry non-regular drinkers, 1,317 African American or Afro-Caribbean non-regular drinkers, 6,152 Asian ancestry non-regular drinkers, 2,880 Hispanic non-regular drinkers	10q23.33	CYP26A1, MYOF	CYP26A1 - NIP7P1	ENSG00000095596	ENSG00000232805		2082	26905	rs4418728-T	rs4418728	0	4418728	downstream_gene_variant	1	NR	1e-16	16		NA		Affymetrix, Illumina [NR] (imputed)	N
65	rs2068888	10	94839724	rs4418728	2019-07-05	30698716	de Vries PS	2019-01-29	Am J Epidemiol	www.ncbi.nlm.nih.gov/pubmed/30698716	Multi-Ancestry Genome-Wide Association Study of Lipid Levels Incorporating Gene-Alcohol Interactions.	Triglyceride levels x alcohol consumption (regular vs non-regular drinkers) interaction (2df)	44,831 European ancestry regular drinkers, 3,976 African American regular drinkers, 1,288 Asian ancestry regular drinkers, 827 Hispanic regular drinkers, 11,674 European ancestry non-regular drinkers, 5,894 African American non-regular drinkers, 1,203 Asian ancestry non-regular drinkers, 1,701 Hispanic non-regular drinkers	71,281 European ancestry regular drinkers, 711 African American or Afro-Caribbean regular drinkers, 35,088 Asian ancestry regular drinkers, 3,742 Hispanic regular drinkers, 36,267 European ancestry non-regular drinkers, 1,317 African American or Afro-Caribbean non-regular drinkers, 6,152 Asian ancestry non-regular drinkers, 2,880 Hispanic non-regular drinkers	10q23.33	CYP26A1, MYOF	CYP26A1 - NIP7P1	ENSG00000095596	ENSG00000232805		2082	26905	rs4418728-T	rs4418728	0	4418728	downstream_gene_variant	1	NR	1e-12	12	(Asian)	NA		Affymetrix, Illumina [NR] (imputed)	N
65	rs2068888	10	94839724	rs4418728	2019-07-05	30698716	de Vries PS	2019-01-29	Am J Epidemiol	www.ncbi.nlm.nih.gov/pubmed/30698716	Multi-Ancestry Genome-Wide Association Study of Lipid Levels Incorporating Gene-Alcohol Interactions.	Triglyceride levels x alcohol consumption (regular vs non-regular drinkers) interaction (2df)	44,831 European ancestry regular drinkers, 3,976 African American regular drinkers, 1,288 Asian ancestry regular drinkers, 827 Hispanic regular drinkers, 11,674 European ancestry non-regular drinkers, 5,894 African American non-regular drinkers, 1,203 Asian ancestry non-regular drinkers, 1,701 Hispanic non-regular drinkers	71,281 European ancestry regular drinkers, 711 African American or Afro-Caribbean regular drinkers, 35,088 Asian ancestry regular drinkers, 3,742 Hispanic regular drinkers, 36,267 European ancestry non-regular drinkers, 1,317 African American or Afro-Caribbean non-regular drinkers, 6,152 Asian ancestry non-regular drinkers, 2,880 Hispanic non-regular drinkers	10q23.33	CYP26A1, MYOF	CYP26A1 - NIP7P1	ENSG00000095596	ENSG00000232805		2082	26905	rs4418728-T	rs4418728	0	4418728	downstream_gene_variant	1	NR	4e-12	11.3979	(EA)	NA		Affymetrix, Illumina [NR] (imputed)	N
65	rs2068888	10	94839724	rs4418728	2019-07-05	30698716	de Vries PS	2019-01-29	Am J Epidemiol	www.ncbi.nlm.nih.gov/pubmed/30698716	Multi-Ancestry Genome-Wide Association Study of Lipid Levels Incorporating Gene-Alcohol Interactions.	Triglyceride levels x alcohol consumption (regular vs non-regular drinkers) interaction (2df)	44,831 European ancestry regular drinkers, 3,976 African American regular drinkers, 1,288 Asian ancestry regular drinkers, 827 Hispanic regular drinkers, 11,674 European ancestry non-regular drinkers, 5,894 African American non-regular drinkers, 1,203 Asian ancestry non-regular drinkers, 1,701 Hispanic non-regular drinkers	71,281 European ancestry regular drinkers, 711 African American or Afro-Caribbean regular drinkers, 35,088 Asian ancestry regular drinkers, 3,742 Hispanic regular drinkers, 36,267 European ancestry non-regular drinkers, 1,317 African American or Afro-Caribbean non-regular drinkers, 6,152 Asian ancestry non-regular drinkers, 2,880 Hispanic non-regular drinkers	10q23.33	CYP26A1, MYOF	CYP26A1 - NIP7P1	ENSG00000095596	ENSG00000232805		2082	26905	rs4418728-T	rs4418728	0	4418728	downstream_gene_variant	1	NR	3e-25	24.5229		NA		Affymetrix, Illumina [NR] (imputed)	N
65	rs2068888	10	94839724	rs4418728	2018-07-28	29403010	Kanai M	2018-02-05	Nat Genet	www.ncbi.nlm.nih.gov/pubmed/29403010	Genetic analysis of quantitative traits in the Japanese population links cell types to complex human diseases.	Serum total protein level	113,509 Japanese ancestry individuals	NA	10q23.33	CYP26A1, MYOF	CYP26A1 - NIP7P1	ENSG00000095596	ENSG00000232805		2082	26905	rs4418728-?	rs4418728	0	4418728	downstream_gene_variant	1	NR	4e-08	7.39794		0.02376	[0.015-0.032] unit decrease novel	Illumina [6108953] (imputed)	N
65	rs2068888	10	94839724	rs4418728	2020-10-28	32242144	Revez JA	2020-04-02	Nat Commun	www.ncbi.nlm.nih.gov/pubmed/32242144	Genome-wide association study identifies 143 loci associated with 25 hydroxyvitamin D concentration.	Serum 25-Hydroxyvitamin D levels	417,580 European ancestry individuals	NA	10q23.33		CYP26A1 - NIP7P1	ENSG00000095596	ENSG00000232805		2082	26905	rs4418728-G	rs4418728	0	4418728	downstream_gene_variant	1	0.548312	1e-09	9		0.012	[0.0081-0.0159] unit increase	NR [7250403] (imputed)	N
65	rs2068888	10	94839724	rs4418728	2018-11-26	30275531	Klarin D	2018-10-01	Nat Genet	www.ncbi.nlm.nih.gov/pubmed/30275531	Genetics of blood lipids among ~300,000 multi-ethnic participants of the Million Veteran Program.	LDL cholesterol	215,551 European ancestry individuals, 57,332 African American individuals, 24,743 Hispanic individuals	Up to 319,677 individuals	10q23.33	intergenic	CYP26A1 - NIP7P1	ENSG00000095596	ENSG00000232805		2082	26905	rs4418728-T	rs4418728	0	4418728	downstream_gene_variant	1	0.4271	2e-09	8.69897		0.016	[0.011-0.021] mg dl-1 decrease	Affymetrix [up to 31400000] (imputed)	N
65	rs2068888	10	94839724	rs4418728	2022-11-17	34887591	Graham SE	2021-12-09	Nature	www.ncbi.nlm.nih.gov/pubmed/34887591	The power of genetic diversity in genome-wide association studies of lipids.	Triglyceride levels	146,492 East Asian ancestry individuals	NA	10q23.33		CYP26A1 - NIP7P1	ENSG00000095596	ENSG00000232805		2082	26905	rs4418728-T	rs4418728	0	4418728	downstream_gene_variant	1	0.786125	3e-09	8.52288		0.0394342	[0.027-0.052] unit decrease	NR [52000000] (imputed)	N
65	rs2068888	10	94839724	rs4418728	2022-11-17	34887591	Graham SE	2021-12-09	Nature	www.ncbi.nlm.nih.gov/pubmed/34887591	The power of genetic diversity in genome-wide association studies of lipids.	Triglyceride levels	40,963 South Asian ancestry individuals, 48,057 Hispanic individuals, 99,432 Admixed African or African ancestry individuals, 146,492 East Asian ancestry individuals, 1,320,016 European ancestry individuals	NA	10q23.33		CYP26A1 - NIP7P1	ENSG00000095596	ENSG00000232805		2082	26905	rs4418728-?	rs4418728	0	4418728	downstream_gene_variant	1	NR	5e-105	104.301		NA		NR [52000000] (imputed)	N
65	rs2068888	10	94839724	rs4418728	2022-11-17	34887591	Graham SE	2021-12-09	Nature	www.ncbi.nlm.nih.gov/pubmed/34887591	The power of genetic diversity in genome-wide association studies of lipids.	Total cholesterol levels	40,963 South Asian ancestry individuals, 48,057 Hispanic individuals, 99,432 Admixed African or African ancestry individuals, 146,492 East Asian ancestry individuals, 1,320,016 European ancestry individuals	NA	10q23.33		CYP26A1 - NIP7P1	ENSG00000095596	ENSG00000232805		2082	26905	rs4418728-?	rs4418728	0	4418728	downstream_gene_variant	1	NR	3e-39	38.5229		NA		NR [52000000] (imputed)	N
65	rs2068888	10	94839724	rs4418728	2022-11-17	34887591	Graham SE	2021-12-09	Nature	www.ncbi.nlm.nih.gov/pubmed/34887591	The power of genetic diversity in genome-wide association studies of lipids.	Non-HDL cholesterol levels	40,963 South Asian ancestry individuals, 48,057 Hispanic individuals, 99,432 Admixed African or African ancestry individuals, 146,492 East Asian ancestry individuals, 1,320,016 European ancestry individuals	NA	10q23.33		CYP26A1 - NIP7P1	ENSG00000095596	ENSG00000232805		2082	26905	rs4418728-?	rs4418728	0	4418728	downstream_gene_variant	1	NR	2e-53	52.699		NA		NR [52000000] (imputed)	N
65	rs2068888	10	94839724	rs4418728	2022-05-06	35459240	Said S	2022-04-22	Nat Commun	www.ncbi.nlm.nih.gov/pubmed/35459240	Genetic analysis of over half a million people characterises C-reactive protein loci.	C-reactive protein levels	575,531 European ancestry individuals	NA	10q23.33		CYP26A1 - NIP7P1	ENSG00000095596	ENSG00000232805		2082	26905	rs4418728-T	rs4418728	0	4418728	downstream_gene_variant	1	NR	4e-16	15.3979		0.0166	[0.013-0.021] unit decrease	NR [11106737] (imputed)	N
65	rs2068888	10	94839724	rs4418728	2021-06-09	33972514	Pazoki R	2021-05-10	Nat Commun	www.ncbi.nlm.nih.gov/pubmed/33972514	Genetic analysis in European ancestry individuals identifies 517 loci associated with liver enzymes.	Liver enzyme levels (gamma-glutamyl transferase)	437,194 European ancestry individuals	315,572 European ancestry individuals	10q23.33	CYP26A1	CYP26A1 - NIP7P1	ENSG00000095596	ENSG00000232805		2082	26905	rs4418728-G	rs4418728	0	4418728	downstream_gene_variant	1	0.548631	3e-29	28.5229		0.00553866	[0.0045-0.0066] unit increase	Affymetrix [13995440] (imputed)	N
65	rs2068888	10	94839724	rs4418728	2022-11-17	34887591	Graham SE	2021-12-09	Nature	www.ncbi.nlm.nih.gov/pubmed/34887591	The power of genetic diversity in genome-wide association studies of lipids.	High density lipoprotein cholesterol levels	1,320,016 European ancestry individuals	NA	10q23.33		CYP26A1 - NIP7P1	ENSG00000095596	ENSG00000232805		2082	26905	rs4418728-T	rs4418728	0	4418728	downstream_gene_variant	1	0.451368	8e-27	26.0969		0.0194771	[0.017-0.022] unit increase	NR [52000000] (imputed)	N
65	rs2068888	10	94839724	rs4418728	2022-11-17	34887591	Graham SE	2021-12-09	Nature	www.ncbi.nlm.nih.gov/pubmed/34887591	The power of genetic diversity in genome-wide association studies of lipids.	High density lipoprotein cholesterol levels	40,963 South Asian ancestry individuals, 48,057 Hispanic individuals, 99,432 Admixed African or African ancestry individuals, 146,492 East Asian ancestry individuals, 1,320,016 European ancestry individuals	NA	10q23.33		CYP26A1 - NIP7P1	ENSG00000095596	ENSG00000232805		2082	26905	rs4418728-?	rs4418728	0	4418728	downstream_gene_variant	1	NR	3e-46	45.5229		NA		NR [52000000] (imputed)	N
65	rs2068888	10	94839724	rs4418728	2022-11-17	34887591	Graham SE	2021-12-09	Nature	www.ncbi.nlm.nih.gov/pubmed/34887591	The power of genetic diversity in genome-wide association studies of lipids.	High density lipoprotein cholesterol levels	146,492 East Asian ancestry individuals	NA	10q23.33		CYP26A1 - NIP7P1	ENSG00000095596	ENSG00000232805		2082	26905	rs4418728-T	rs4418728	0	4418728	downstream_gene_variant	1	0.73837	2e-10	9.69897		0.0331881	[0.024-0.043] unit increase	NR [52000000] (imputed)	N
65	rs2068888	10	94839724	rs4418728	2022-08-30	32193382	Cole JB	2020-03-19	Nat Commun	www.ncbi.nlm.nih.gov/pubmed/32193382	Comprehensive genomic analysis of dietary habits in UK Biobank identifies hundreds of genetic associations.	Tea intake (UKB data field 1488)	448,060 European ancestry individuals	NA	10q23.33		CYP26A1 - NIP7P1	ENSG00000095596	ENSG00000232805		2082	26905	rs4418728-G	rs4418728	0	4418728	downstream_gene_variant	1	0.549206	1e-08	8		0.0119409	[0.0078-0.0161] unit increase	NR [NR] (imputed)	N
65	rs2068888	10	94839724	rs4418728	2022-04-27	35213538	Richardson TG	2022-02-25	PLoS Biol	www.ncbi.nlm.nih.gov/pubmed/35213538	Characterising metabolomic signatures of lipid-modifying therapies through drug target mendelian randomisation.	Free cholesterol levels in large HDL	115,082 European ancestry individuals	NA	10q23.33		CYP26A1 - NIP7P1	ENSG00000095596	ENSG00000232805		2082	26905	rs4418728-G	rs4418728	0	4418728	downstream_gene_variant	1	0.549297	4e-12	11.3979		0.0252891	[0.018-0.032] unit decrease	NR [11722792] (imputed)	N
65	rs2068888	10	94839724	rs4418728	2022-04-27	35213538	Richardson TG	2022-02-25	PLoS Biol	www.ncbi.nlm.nih.gov/pubmed/35213538	Characterising metabolomic signatures of lipid-modifying therapies through drug target mendelian randomisation.	Cholesteryl ester levels in large HDL	115,082 European ancestry individuals	NA	10q23.33		CYP26A1 - NIP7P1	ENSG00000095596	ENSG00000232805		2082	26905	rs4418728-G	rs4418728	0	4418728	downstream_gene_variant	1	0.549297	7e-15	14.1549		0.0285313	[0.021-0.036] unit decrease	NR [11722792] (imputed)	N
65	rs2068888	10	94839724	rs4418728	2022-04-27	35213538	Richardson TG	2022-02-25	PLoS Biol	www.ncbi.nlm.nih.gov/pubmed/35213538	Characterising metabolomic signatures of lipid-modifying therapies through drug target mendelian randomisation.	Total lipid levels in large HDL	115,082 European ancestry individuals	NA	10q23.33		CYP26A1 - NIP7P1	ENSG00000095596	ENSG00000232805		2082	26905	rs4418728-G	rs4418728	0	4418728	downstream_gene_variant	1	0.549297	5e-12	11.301		0.0251094	[0.018-0.032] unit decrease	NR [11722792] (imputed)	N
65	rs2068888	10	94839724	rs4418728	2022-04-27	35213538	Richardson TG	2022-02-25	PLoS Biol	www.ncbi.nlm.nih.gov/pubmed/35213538	Characterising metabolomic signatures of lipid-modifying therapies through drug target mendelian randomisation.	Concentration of large HDL particles	115,082 European ancestry individuals	NA	10q23.33		CYP26A1 - NIP7P1	ENSG00000095596	ENSG00000232805		2082	26905	rs4418728-G	rs4418728	0	4418728	downstream_gene_variant	1	0.549297	2e-12	11.699		0.0254995	[0.018-0.033] unit decrease	NR [11722792] (imputed)	N
65	rs2068888	10	94839724	rs4418728	2022-04-27	35213538	Richardson TG	2022-02-25	PLoS Biol	www.ncbi.nlm.nih.gov/pubmed/35213538	Characterising metabolomic signatures of lipid-modifying therapies through drug target mendelian randomisation.	Phospholipid levels in very large HDL	115,082 European ancestry individuals	NA	10q23.33		CYP26A1 - NIP7P1	ENSG00000095596	ENSG00000232805		2082	26905	rs4418728-G	rs4418728	0	4418728	downstream_gene_variant	1	0.549297	4e-12	11.3979		0.0259467	[0.019-0.033] unit decrease	NR [11722792] (imputed)	N
65	rs2068888	10	94839724	rs4418728	2022-04-27	35213538	Richardson TG	2022-02-25	PLoS Biol	www.ncbi.nlm.nih.gov/pubmed/35213538	Characterising metabolomic signatures of lipid-modifying therapies through drug target mendelian randomisation.	Concentration of very large HDL particles	115,082 European ancestry individuals	NA	10q23.33		CYP26A1 - NIP7P1	ENSG00000095596	ENSG00000232805		2082	26905	rs4418728-G	rs4418728	0	4418728	downstream_gene_variant	1	0.549297	3e-10	9.52288		0.0234778	[0.016-0.031] unit decrease	NR [11722792] (imputed)	N
65	rs2068888	10	94839724	rs4418728	2022-04-27	35213538	Richardson TG	2022-02-25	PLoS Biol	www.ncbi.nlm.nih.gov/pubmed/35213538	Characterising metabolomic signatures of lipid-modifying therapies through drug target mendelian randomisation.	Total lipid levels in very large HDL	115,082 European ancestry individuals	NA	10q23.33		CYP26A1 - NIP7P1	ENSG00000095596	ENSG00000232805		2082	26905	rs4418728-G	rs4418728	0	4418728	downstream_gene_variant	1	0.549297	5e-12	11.301		0.0257744	[0.018-0.033] unit decrease	NR [11722792] (imputed)	N
65	rs2068888	10	94839724	rs4418728	2022-04-27	35213538	Richardson TG	2022-02-25	PLoS Biol	www.ncbi.nlm.nih.gov/pubmed/35213538	Characterising metabolomic signatures of lipid-modifying therapies through drug target mendelian randomisation.	Phospholipids to total lipids ratio in very large HDL	115,056 European ancestry individuals	NA	10q23.33		CYP26A1 - NIP7P1	ENSG00000095596	ENSG00000232805		2082	26905	rs4418728-G	rs4418728	0	4418728	downstream_gene_variant	1	0.54926	9e-11	10.0458		0.0246757	[0.017-0.032] unit decrease	NR [11722792] (imputed)	N
65	rs2068888	10	94839724	rs4418728	2022-04-27	35213538	Richardson TG	2022-02-25	PLoS Biol	www.ncbi.nlm.nih.gov/pubmed/35213538	Characterising metabolomic signatures of lipid-modifying therapies through drug target mendelian randomisation.	Citrate levels	115,068 European ancestry individuals	NA	10q23.33		CYP26A1 - NIP7P1	ENSG00000095596	ENSG00000232805		2082	26905	rs4418728-G	rs4418728	0	4418728	downstream_gene_variant	1	0.549299	6e-10	9.22185		0.0251142	[0.017-0.033] unit decrease	NR [11722792] (imputed)	N
65	rs2068888	10	94839724	rs4418728	2022-04-27	35213538	Richardson TG	2022-02-25	PLoS Biol	www.ncbi.nlm.nih.gov/pubmed/35213538	Characterising metabolomic signatures of lipid-modifying therapies through drug target mendelian randomisation.	Ratio of omega-6 fatty acids to omega-3 fatty acids	115,006 European ancestry individuals	NA	10q23.33		CYP26A1 - NIP7P1	ENSG00000095596	ENSG00000232805		2082	26905	rs4418728-G	rs4418728	0	4418728	downstream_gene_variant	1	0.549251	7e-10	9.1549		0.0246279	[0.017-0.032] unit decrease	NR [11722792] (imputed)	N
65	rs2068888	10	94839724	rs4418728	2022-04-27	35213538	Richardson TG	2022-02-25	PLoS Biol	www.ncbi.nlm.nih.gov/pubmed/35213538	Characterising metabolomic signatures of lipid-modifying therapies through drug target mendelian randomisation.	Omega-3 fatty acid levels	115,006 European ancestry individuals	NA	10q23.33		CYP26A1 - NIP7P1	ENSG00000095596	ENSG00000232805		2082	26905	rs4418728-G	rs4418728	0	4418728	downstream_gene_variant	1	0.549251	4e-10	9.39794		0.0249272	[0.017-0.033] unit increase	NR [11722792] (imputed)	N
65	rs2068888	10	94839724	rs4418728	2022-04-27	35213538	Richardson TG	2022-02-25	PLoS Biol	www.ncbi.nlm.nih.gov/pubmed/35213538	Characterising metabolomic signatures of lipid-modifying therapies through drug target mendelian randomisation.	Cholesterol levels in large HDL	115,082 European ancestry individuals	NA	10q23.33		CYP26A1 - NIP7P1	ENSG00000095596	ENSG00000232805		2082	26905	rs4418728-G	rs4418728	0	4418728	downstream_gene_variant	1	0.549297	2e-14	13.699		0.0278828	[0.021-0.035] unit decrease	NR [11722792] (imputed)	N
65	rs2068888	10	94839724	rs4418728	2022-04-27	35213538	Richardson TG	2022-02-25	PLoS Biol	www.ncbi.nlm.nih.gov/pubmed/35213538	Characterising metabolomic signatures of lipid-modifying therapies through drug target mendelian randomisation.	Phospholipid levels in large HDL	115,082 European ancestry individuals	NA	10q23.33		CYP26A1 - NIP7P1	ENSG00000095596	ENSG00000232805		2082	26905	rs4418728-G	rs4418728	0	4418728	downstream_gene_variant	1	0.549297	1e-10	10		0.0235402	[0.016-0.031] unit decrease	NR [11722792] (imputed)	N
65	rs2068888	10	94839724	rs4418728	2021-12-14	34594039	Sakaue S	2021-09-30	Nat Genet	www.ncbi.nlm.nih.gov/pubmed/34594039	A cross-population atlas of genetic associations for 220 human phenotypes.	Gamma glutamyl transpeptidase	344,104 European ancestry individuals, 133,471 East Asian ancestry individuals	NA	10q23.33		CYP26A1 - NIP7P1	ENSG00000095596	ENSG00000232805		2082	26905	rs4418728-T	rs4418728	0	4418728	downstream_gene_variant	1	NR	1e-31	31		0.0222	[0.018-0.026] unit decrease	Affymetrix, Illumina [20535691] (imputed)	N
65	rs2068888	10	94842213	rs10882140	2022-04-27	35213538	Richardson TG	2022-02-25	PLoS Biol	www.ncbi.nlm.nih.gov/pubmed/35213538	Characterising metabolomic signatures of lipid-modifying therapies through drug target mendelian randomisation.	Triglycerides to total lipids ratio in large HDL	115,082 European ancestry individuals	NA	10q23.33		CYP26A1 - NIP7P1	ENSG00000095596	ENSG00000232805		4571	24416	rs10882140-G	rs10882140	0	10882140	intergenic_variant	1	0.466582	2e-11	10.699		0.026064	[0.018-0.034] unit increase	NR [11722792] (imputed)	N
65	rs2068888	10	94842213	rs10882140	2022-04-27	35213538	Richardson TG	2022-02-25	PLoS Biol	www.ncbi.nlm.nih.gov/pubmed/35213538	Characterising metabolomic signatures of lipid-modifying therapies through drug target mendelian randomisation.	Ratio of triglycerides to phosphoglycerides	115,006 European ancestry individuals	NA	10q23.33		CYP26A1 - NIP7P1	ENSG00000095596	ENSG00000232805		4571	24416	rs10882140-G	rs10882140	0	10882140	intergenic_variant	1	0.466538	2e-11	10.699		0.0257039	[0.018-0.033] unit increase	NR [11722792] (imputed)	N
65	rs2068888	10	94842213	rs10882140	2022-04-27	35213538	Richardson TG	2022-02-25	PLoS Biol	www.ncbi.nlm.nih.gov/pubmed/35213538	Characterising metabolomic signatures of lipid-modifying therapies through drug target mendelian randomisation.	Free cholesterol to total lipids ratio in very large HDL	115,056 European ancestry individuals	NA	10q23.33		CYP26A1 - NIP7P1	ENSG00000095596	ENSG00000232805		4571	24416	rs10882140-G	rs10882140	0	10882140	intergenic_variant	1	0.46657	8e-10	9.09691		0.0225495	[0.015-0.03] unit increase	NR [11722792] (imputed)	N
65	rs2068888	10	94842213	rs10882140	2022-04-27	35213538	Richardson TG	2022-02-25	PLoS Biol	www.ncbi.nlm.nih.gov/pubmed/35213538	Characterising metabolomic signatures of lipid-modifying therapies through drug target mendelian randomisation.	Triglycerides to total lipids ratio in medium HDL	115,082 European ancestry individuals	NA	10q23.33		CYP26A1 - NIP7P1	ENSG00000095596	ENSG00000232805		4571	24416	rs10882140-G	rs10882140	0	10882140	intergenic_variant	1	0.466582	3e-10	9.52288		0.0250013	[0.017-0.033] unit increase	NR [11722792] (imputed)	N
65	rs2068888	10	94845036	rs913423	2016-11-25	26831199	Pattaro C	2016-01-21	Nat Commun	www.ncbi.nlm.nih.gov/pubmed/26831199	Genetic associations at 53 loci highlight cell types and biological pathways relevant for kidney function.	Glomerular filtration rate (creatinine)	133,413 European ancestry individuals	42,166 European ancestry individuals, up to 16,471 African ancestry individuals, up to 42,296 Asian ancestry individuals	10q23.33	CYP26A1	CYP26A1 - NIP7P1	ENSG00000095596	ENSG00000232805		7394	21593	rs913423-A	rs913423	0	913423	intergenic_variant	1	0.54	8e-08	7.09691	(EA)	0.0043	[0.0027-0.0059] unit decrease	Affymetrix, Illumina [~ 2500000] (imputed)	N
65	rs2068888	10	94845546	rs10786069	2022-04-27	35213538	Richardson TG	2022-02-25	PLoS Biol	www.ncbi.nlm.nih.gov/pubmed/35213538	Characterising metabolomic signatures of lipid-modifying therapies through drug target mendelian randomisation.	Average diameter for VLDL particles	115,082 European ancestry individuals	NA	10q23.33		CYP26A1 - NIP7P1	ENSG00000095596	ENSG00000232805		7904	21083	rs10786069-C	rs10786069	0	10786069	regulatory_region_variant	1	0.467629	4e-10	9.39794		0.0241848	[0.017-0.032] unit increase	NR [11722792] (imputed)	N
66	rs17115100	10	104520277	rs12571643	2022-09-27	35396580	Trubetskoy V	2022-04-08	Nature	www.ncbi.nlm.nih.gov/pubmed/35396580	Mapping genomic loci implicates genes and synaptic biology in schizophrenia.	Schizophrenia	53,386 European ancestry cases, 77,258 European ancestry controls, 14,004 East Asian ancestry cases, 16,757 East Asian ancestry controls, 6,152 African American cases, 3,918 African American controls, 1,234 Latino cases, 3,090 Latino controls	1,979 European ancestry cases, 142,626 European ancestry controls	10q24.32		WBP1L			ENSG00000166272	NA	NA	rs12571643-G	rs12571643	0	12571643	intron_variant	0	0.858	4e-25	24.3979		1.1221	[1.1-1.14]	Affymetrix [7585078] (imputed)	N
66	rs17115100	10	104583395	rs7910601	2020-09-03	32469254	Matsunaga H	2020-05-29	Circ Genom Precis Med	www.ncbi.nlm.nih.gov/pubmed/32469254	Transethnic Meta-analysis of Genome-wide Association Studies Identifies Three New Loci and Characterizes Population-specific Differences for Coronary Artery Disease.	Coronary artery disease	15,302 Japanese ancestry cases, 76,014 European and East Asian ancestry cases, 36,140 Japanese ancestry controls, 264,785 European and East Asian ancestry controls	NA	10q24.32	WBP1L, CYP17A1	WBP1L			ENSG00000166272	NA	NA	rs7910601-G	rs7910601	0	7910601	intron_variant	0	0.8	9e-10	9.04576		1.06	[1.03-1.09]	Illumina [5167567] (imputed)	N
66	rs17115100	10	104591393	rs17115100	2009-12-10	19915575	Simon-Sanchez J	2009-11-15	Nat Genet	www.ncbi.nlm.nih.gov/pubmed/19915575	Genome-wide association study reveals genetic risk underlying Parkinson's disease.	Parkinson's disease	1,713 European ancestry cases, 3,978 European ancestry controls	3,361 European ancestry cases, 4,573 European ancestry controls	10q24.32	SFXN2, C10orf32, CNNM2, CYP17A1	WBP1L, CYP17A1			ENSG00000166272, ENSG00000148795	NA	NA	rs17115100-G	rs17115100	0	17115100	3_prime_UTR_variant	0	0.91	7e-08	7.1549		1.25	[NR]	Illumina [463185]	N
66	rs17115100	10	104591393	rs17115100	2021-03-22	33532862	Hartiala JA	2021-02-03	Eur Heart J	www.ncbi.nlm.nih.gov/pubmed/33532862	Genome-wide analysis identifies novel susceptibility loci for myocardial infarction.	Myocardial infarction	14,825 European ancestry cases, 44,000 European and unknown ancestry cases, 2,680 cases, 380,970 European ancestry controls, 123,504 European and unknown ancestry controls, 73,242 controls	NA	10q24.32	CYP17A1	WBP1L, CYP17A1			ENSG00000166272, ENSG00000148795	NA	NA	rs17115100-G	rs17115100	0	17115100	3_prime_UTR_variant	0	0.893936	1e-09	9		1.07	[1.05-1.10]	NR [8126035] (imputed)	N
66	rs17115100	10	104594507	rs1004467	2019-02-28	27736895	Franceschini N	2016-10-13	PLoS One	www.ncbi.nlm.nih.gov/pubmed/27736895	Variant Discovery and Fine Mapping of Genetic Loci Associated with Blood Pressure Traits in Hispanics and African Americans.	Systolic blood pressure	19,706 Hispanic individuals, 18,744 African American individuals	NA	10q24.32	CYP17A1	CYP17A1			ENSG00000148795	NA	NA	rs1004467-A	rs1004467	0	1004467	non_coding_transcript_exon_variant	0	0.83	6e-06	5.22185	(Hispanic)	1.15	[0.66-1.64] unit increase	Illumina [up to 196725]	N
66	rs17115100	10	104594507	rs1004467	2020-02-21	31879980	German CA	2019-12-26	Genet Epidemiol	www.ncbi.nlm.nih.gov/pubmed/31879980	Ordered multinomial regression for genetic association analysis of ordinal phenotypes at Biobank scale.	Hypertension	30,822 British ancestry normal blood pressure individuals, 25,242 British ancestry elevated blood pressure individuals, 50,461 British ancestry stage 1 hypertension individuals, 75,286 British ancestry stage 2 hypertension individuals, 3,754 British ancestry hypertension crisis individuals	NA	10q24.32	CYP17A1	CYP17A1			ENSG00000148795	NA	NA	rs1004467-?	rs1004467	0	1004467	non_coding_transcript_exon_variant	0	NR	4e-16	15.3979		0.0890579	NR unit increase	Affymetrix [464137]	N
66	rs17115100	10	104594507	rs1004467	2019-02-10	27841878	Hoffmann TJ	2016-11-14	Nat Genet	www.ncbi.nlm.nih.gov/pubmed/27841878	Genome-wide association analyses using electronic health records identify new loci influencing blood pressure variation.	Pulse pressure	80,792 European ancestry individuals, 8,231 Latino individuals, 3,058 African American individuals, 7,243 East Asian ancestry individuals, 461 South Asian ancestry individuals	NA	10q24.32	CYP17A1	CYP17A1			ENSG00000148795	NA	NA	rs1004467-A	rs1004467	0	1004467	non_coding_transcript_exon_variant	0		1e-13	13	(EA)	0.499	unit increase	Affymetrix [at least 2696785] (imputed)	N
66	rs17115100	10	104594507	rs1004467	2019-02-10	27841878	Hoffmann TJ	2016-11-14	Nat Genet	www.ncbi.nlm.nih.gov/pubmed/27841878	Genome-wide association analyses using electronic health records identify new loci influencing blood pressure variation.	Pulse pressure	80,792 European ancestry individuals, 8,231 Latino individuals, 3,058 African American individuals, 7,243 East Asian ancestry individuals, 461 South Asian ancestry individuals	NA	10q24.32	CYP17A1	CYP17A1			ENSG00000148795	NA	NA	rs1004467-A	rs1004467	0	1004467	non_coding_transcript_exon_variant	0		3e-19	18.5229		0.498	unit increase	Affymetrix [at least 2696785] (imputed)	N
66	rs17115100	10	104594507	rs1004467	2019-02-10	27841878	Hoffmann TJ	2016-11-14	Nat Genet	www.ncbi.nlm.nih.gov/pubmed/27841878	Genome-wide association analyses using electronic health records identify new loci influencing blood pressure variation.	Systolic blood pressure	295,529 European ancestry individuals, 8,231 Latino individuals, 3,058 African American individuals, 2,029 African British individuals, 7,701 East Asian ancestry individuals, 2,735 South Asian ancestry individuals, 1,979 mixed and unknown ancestry individuals	NA	10q24.32	CYP17A1	CYP17A1			ENSG00000148795	NA	NA	rs1004467-A	rs1004467	0	1004467	non_coding_transcript_exon_variant	0		3e-41	40.5229		0.833	unit increase	Affymetrix [at least 2696785] (imputed)	N
66	rs17115100	10	104594507	rs1004467	2019-02-10	27841878	Hoffmann TJ	2016-11-14	Nat Genet	www.ncbi.nlm.nih.gov/pubmed/27841878	Genome-wide association analyses using electronic health records identify new loci influencing blood pressure variation.	Diastolic blood pressure	295,529 European ancestry individuals, 8,231 Latino individuals, 3,058 African American individuals, 2,029 African British individuals, 7,701 East Asian ancestry individuals, 2,735 South Asian ancestry individuals, 1,979 mixed and unknown ancestry individuals	NA	10q24.32	CYP17A1	CYP17A1			ENSG00000148795	NA	NA	rs1004467-A	rs1004467	0	1004467	non_coding_transcript_exon_variant	0		6e-17	16.2218		0.319	unit increase	Affymetrix [at least 2696785] (imputed)	N
66	rs17115100	10	104594507	rs1004467	2019-02-10	27841878	Hoffmann TJ	2016-11-14	Nat Genet	www.ncbi.nlm.nih.gov/pubmed/27841878	Genome-wide association analyses using electronic health records identify new loci influencing blood pressure variation.	Pulse pressure	295,529 European ancestry individuals, 8,231 Latino individuals, 3,058 African American individuals, 2,029 African British individuals, 7,701 East Asian ancestry individuals, 2,735 South Asian ancestry individuals, 1,979 mixed and unknown ancestry individuals	NA	10q24.32	CYP17A1	CYP17A1			ENSG00000148795	NA	NA	rs1004467-A	rs1004467	0	1004467	non_coding_transcript_exon_variant	0		1e-37	37		0.528	unit increase	Affymetrix [at least 2696785] (imputed)	N
66	rs17115100	10	104594507	rs1004467	2019-02-10	27841878	Hoffmann TJ	2016-11-14	Nat Genet	www.ncbi.nlm.nih.gov/pubmed/27841878	Genome-wide association analyses using electronic health records identify new loci influencing blood pressure variation.	Systolic blood pressure	80,792 European ancestry individuals, 8,231 Latino individuals, 3,058 African American individuals, 7,243 East Asian ancestry individuals, 461 South Asian ancestry individuals	NA	10q24.32	CYP17A1	CYP17A1			ENSG00000148795	NA	NA	rs1004467-A	rs1004467	0	1004467	non_coding_transcript_exon_variant	0		6e-18	17.2218		0.725	unit increase	Affymetrix [at least 2696785] (imputed)	N
66	rs17115100	10	104594507	rs1004467	2019-02-10	27841878	Hoffmann TJ	2016-11-14	Nat Genet	www.ncbi.nlm.nih.gov/pubmed/27841878	Genome-wide association analyses using electronic health records identify new loci influencing blood pressure variation.	Systolic blood pressure	80,792 European ancestry individuals, 8,231 Latino individuals, 3,058 African American individuals, 7,243 East Asian ancestry individuals, 461 South Asian ancestry individuals	NA	10q24.32	CYP17A1	CYP17A1			ENSG00000148795	NA	NA	rs1004467-A	rs1004467	0	1004467	non_coding_transcript_exon_variant	0		6e-11	10.2218	(EA)	0.657	unit increase	Affymetrix [at least 2696785] (imputed)	N
66	rs17115100	10	104594507	rs1004467	2019-05-02	30487518	Takeuchi F	2018-11-28	Nat Commun	www.ncbi.nlm.nih.gov/pubmed/30487518	Interethnic analyses of blood pressure loci in populations of East Asian and European descent.	Mean arterial pressure	130,777 Japanese ancestry individuals	53,008 East Asian individuals, 105,253 European ancestry individuals	10q24.32	CYP17A1	CYP17A1			ENSG00000148795	NA	NA	rs1004467-A	rs1004467	0	1004467	non_coding_transcript_exon_variant	0	0.6765	5e-07	6.30103	(Japanese)	0.2833	[0.17-0.39] unit increase	Illumina [6200000] (imputed)	N
66	rs17115100	10	104594507	rs1004467	2019-05-02	30487518	Takeuchi F	2018-11-28	Nat Commun	www.ncbi.nlm.nih.gov/pubmed/30487518	Interethnic analyses of blood pressure loci in populations of East Asian and European descent.	Hypertension	22,566 Japanese ancestry cases, 28,226 Japanese ancestry controls	8,809 East Asian ancestry cases, 13,663 East Asian ancestry controls, 105,253 European ancestry individuals	10q24.32	CYP17A1	CYP17A1			ENSG00000148795	NA	NA	rs1004467-A	rs1004467	0	1004467	non_coding_transcript_exon_variant	0	0.6765	5e-09	8.30103	(Japanese)	0.0816	[0.054-0.109] unit increase	Illumina [6200000] (imputed)	N
66	rs17115100	10	104594507	rs1004467	2019-05-02	30487518	Takeuchi F	2018-11-28	Nat Commun	www.ncbi.nlm.nih.gov/pubmed/30487518	Interethnic analyses of blood pressure loci in populations of East Asian and European descent.	Systolic blood pressure	130,777 Japanese ancestry individuals	53,008 East Asian individuals, 105,253 European ancestry individuals	10q24.32	CYP17A1	CYP17A1			ENSG00000148795	NA	NA	rs1004467-A	rs1004467	0	1004467	non_coding_transcript_exon_variant	0	0.68	1e-10	10	(Japanese)	0.5119	[0.36-0.67] unit increase	Illumina [6200000] (imputed)	N
66	rs17115100	10	104594507	rs1004467	2019-05-02	30487518	Takeuchi F	2018-11-28	Nat Commun	www.ncbi.nlm.nih.gov/pubmed/30487518	Interethnic analyses of blood pressure loci in populations of East Asian and European descent.	Pulse pressure	130,777 Japanese ancestry individuals	53,008 East Asian individuals, 105,253 Japanese ancestry individuals	10q24.32	CYP17A1	CYP17A1			ENSG00000148795	NA	NA	rs1004467-A	rs1004467	0	1004467	non_coding_transcript_exon_variant	0	0.6765	4e-10	9.39794	(Japanese)	0.3445	[0.24-0.45] unit increase	Illumina [6200000] (imputed)	N
66	rs17115100	10	104594507	rs1004467	2016-09-12	26343387	Nikpay M	2015-09-07	Nat Genet	www.ncbi.nlm.nih.gov/pubmed/26343387	A comprehensive 1,000 Genomes-based genome-wide association meta-analysis of coronary artery disease.	Myocardial infarction	27,509 European ancestry cases, 130 African American cases, 278 Hispanic American cases, 10,257 South Asian ancestry cases, 288 Lebanese ancestry cases, 1,687 East Asian ancestry cases, 99,121 European ancestry controls, 2,778 African American controls, 3,337 Hispanic American controls, 12,899 South Asian ancestry controls, 466 Lebanese ancestry controls, 7,709 East Asian ancestry controls	NA	10q24.32	CYP17A1, CNNM2, NT5C2	CYP17A1			ENSG00000148795	NA	NA	rs1004467-A	rs1004467	0	1004467	non_coding_transcript_exon_variant	0	0.87	8e-08	7.09691		1.08	[1.05-1.11]	Affymetrix, Illumina [8600000] (imputed)	N
66	rs17115100	10	104594507	rs1004467	2018-09-07	27618448	Liu C	2016-10-01	Nat Genet	www.ncbi.nlm.nih.gov/pubmed/27618448	Meta-analysis identifies common and rare variants influencing blood pressure and overlapping with metabolic trait loci.	Mean arterial pressure	120,473 European ancestry individuals, 21,503 African American individuals, 4,586 Hispanic individuals	NA	10q24.32	CYP17A1, CNNM2, NT5C2, C10orf32, AS3MT	CYP17A1			ENSG00000148795	NA	NA	rs1004467-C	rs1004467	0	1004467	non_coding_transcript_exon_variant	0	0.113	2e-11	10.699		0.491038	[0.35-0.63] unit decrease	Illumina [247039]	N
66	rs17115100	10	104594507	rs1004467	2009-05-19	19430479	Levy D	2009-05-10	Nat Genet	www.ncbi.nlm.nih.gov/pubmed/19430479	Genome-wide association study of blood pressure and hypertension.	Systolic blood pressure	29,136 European ancestry individuals	34,433 European ancestry individuals	10q24.32	CYP17A1	CYP17A1			ENSG00000148795	NA	NA	rs1004467-A	rs1004467	0	1004467	non_coding_transcript_exon_variant	0	0.9	1e-10	10		1.05	[0.74-1.36] mm Hg increase	Affymetrix, Illumina [2533153] (imputed)	N
66	rs17115100	10	104594507	rs1004467	2019-03-18	30643256	Baselmans BML	2019-01-14	Nat Genet	www.ncbi.nlm.nih.gov/pubmed/30643256	Multivariate genome-wide analyses of the well-being spectrum.	Depressive symptoms	1,067,913 European ancestry individuals	228,033 European ancestry individuals	10q24.32	NR	CYP17A1			ENSG00000148795	NA	NA	rs1004467-G	rs1004467	0	1004467	non_coding_transcript_exon_variant	0	0.0901431	2e-08	7.69897		0.0109144	[0.0071-0.0147] unit decrease	NR [NR]	N
66	rs17115100	10	104594507	rs1004467	2019-03-18	30643256	Baselmans BML	2019-01-14	Nat Genet	www.ncbi.nlm.nih.gov/pubmed/30643256	Multivariate genome-wide analyses of the well-being spectrum.	Neuroticism	523,783 European ancestry individuals	59,206 European ancestry individuals	10q24.32	NR	CYP17A1			ENSG00000148795	NA	NA	rs1004467-G	rs1004467	0	1004467	non_coding_transcript_exon_variant	0	0.0901431	1e-08	8		0.0171466	[0.011-0.023] unit decrease	NR [NR]	N
66	rs17115100	10	104594507	rs1004467	2022-08-19	34734193	Sun D	2020-10-31	HGG Adv	www.ncbi.nlm.nih.gov/pubmed/34734193	Multi-Ancestry Genome-wide Association Study Accounting for Gene-Psychosocial Factor Interactions Identifies Novel Loci for Blood Pressure Traits.	Systolic blood pressure x depressive symptoms interaction (2df test)	14,597 African American individuals, 43,335 European ancestry individuals, 2,592 Asian ancestry individuals, 7,926 Hispanic individuals	3,070 African American individuals, 42,700 European ancestry individuals, 3,458 East Asian ancestry individuals, 11,818 Hispanic individuals	10q24.32		CYP17A1			ENSG00000148795	NA	NA	rs1004467-?	rs1004467	0	1004467	non_coding_transcript_exon_variant	0	NR	1e-08	8		NA		Affymetrix, Illumina [NR] (imputed)	N
66	rs17115100	10	104595849	rs3824755	2014-03-26	24001895	Kelly TN	2013-09-03	Hypertension	www.ncbi.nlm.nih.gov/pubmed/24001895	Genome-wide association study meta-analysis reveals transethnic replication of mean arterial and pulse pressure loci.	Blood pressure	22,275 East Asian ancestry individuals, 4,325 South East Asian ancestry individuals	28,783 East Asian ancestry individuals	10q24.32	CYP17A1	CYP17A1			ENSG00000148795	NA	NA	rs3824755-C	rs3824755	0	3824755	intron_variant	0	0.32	1e-06	6	(MAP)	0.5	[0.3-0.7] mm of mercury decrease	Affymetrix, Illumina [~ 2400000] (imputed)	N
66	rs17115100	10	104595849	rs3824755	2021-06-15	33603002	Gouveia MH	2021-02-18	Sci Rep	www.ncbi.nlm.nih.gov/pubmed/33603002	Trans-ethnic meta-analysis identifies new loci associated with longitudinal blood pressure traits.	Systolic blood pressure (baseline)	5,304 African American individuals, 13,137 European ancestry individuals, 1,317 Hispanic individuals, 1,439 admixed individuals, 703 Chinese ancestry individuals	6,500 African American individuals, 2,451 European ancestry individuals, 2,869 Hispanic individuals	10q24.32	NR	CYP17A1			ENSG00000148795	NA	NA	rs3824755-C	rs3824755	0	3824755	intron_variant	0	0.8554	9e-07	6.04576		1.1402	[0.69-1.6] mmHg increase	Affymetrix, Illumina [NR] (imputed)	N
66	rs17115100	10	104595849	rs3824755	2019-02-08	30595370	Kichaev G	2018-12-27	Am J Hum Genet	www.ncbi.nlm.nih.gov/pubmed/30595370	Leveraging Polygenic Functional Enrichment to Improve GWAS Power.	Red blood cell count	approximately 445,000 European ancestry individuals	NA	10q24.32		CYP17A1			ENSG00000148795	NA	NA	rs3824755-?	rs3824755	0	3824755	intron_variant	0	NR	2e-13	12.699		NA		NR [~ 8900000] (imputed)	N
66	rs17115100	10	104604916	rs11191416	2016-09-12	26343387	Nikpay M	2015-09-07	Nat Genet	www.ncbi.nlm.nih.gov/pubmed/26343387	A comprehensive 1,000 Genomes-based genome-wide association meta-analysis of coronary artery disease.	Coronary artery disease	42,096 European ancestry cases, 361 African American cases, 758 Hispanic American cases, 12,658 South Asian ancestry cases, 1,802 Lebanese ancestry cases, 3,614 East Asian ancestry cases, 99,121 European ancestry controls, 2,778 African American controls, 3,337 Hispanic American controls, 12,899 South Asian ancestry controls, 466 Lebanese ancestry controls, 7,709 East Asian ancestry controls	NA	10q24.32	CYP17A1, CNNM2, NT5C2	PFN1P11			ENSG00000213061	NA	NA	rs11191416-T	rs11191416	0	11191416	intron_variant	0	0.87253	5e-09	8.30103		1.08	[1.05- 1.11]	Affymetrix, Illumina [8600000] (imputed)	N
66	rs17115100	10	104604916	rs11191416	2017-09-28	28714975	Nelson CP	2017-07-17	Nat Genet	www.ncbi.nlm.nih.gov/pubmed/28714975	Association analyses based on false discovery rate implicate new loci for coronary artery disease.	Coronary artery disease (myocardial infarction, percutaneous transluminal coronary angioplasty, coronary artery bypass grafting, angina or chromic ischemic heart disease)	18,467 European and unknown ancestry cases, 45,264 European and unknown ancestry controls	57,347 European and unknown ancestry cases, 219,521 European and unknown ancestry controls	10q24.32	CYP17A1, CNNM2, NT5C2	PFN1P11			ENSG00000213061	NA	NA	rs11191416-T	rs11191416	0	11191416	intron_variant	0	0.89	6e-09	8.22185		1.08	[1.05-1.10]	Affymetrix [9149595] (imputed)	N
66	rs17115100	10	104604916	rs11191416	2022-08-24	35762941	Plotnikov D	2022-06-01	Invest Ophthalmol Vis Sci	www.ncbi.nlm.nih.gov/pubmed/35762941	High Blood Pressure and Intraocular Pressure: A Mendelian Randomization Study.	Systolic blood pressure	526,001 European ancestry individuals	NA	10q24.32		PFN1P11			ENSG00000213061	NA	NA	rs11191416-T	rs11191416	0	11191416	intron_variant	0	NR	1e-51	51		0.9408	[0.82-1.06] unit increase	NR [NR] (imputed)	N
66	rs17115100	10	104614350	rs3824754	2020-09-21	32888493	Chen MH	2020-09-01	Cell	www.ncbi.nlm.nih.gov/pubmed/32888493	Trans-ethnic and Ancestry-Specific Blood-Cell Genetics in 746,667 Individuals from 5 Global Populations.	Red blood cell count	727,624 African American or Afro-Caribbean, African ancestry, European ancestry, East Asian ancestry, Hispanic or Latin American and South Asian ancestry individuals	NA	10q24.32	NR	BORCS7-ASMT, BORCS7			ENSG00000270316, ENSG00000166275	NA	NA	rs3824754-T	rs3824754	0	3824754	intron_variant	0	0.134239	5e-19	18.301		NA		Affymetrix, Illumina [24332387] (imputed)	N
66	rs17115100	10	104614350	rs3824754	2020-09-18	32888494	Vuckovic D	2020-09-01	Cell	www.ncbi.nlm.nih.gov/pubmed/32888494	The Polygenic and Monogenic Basis of Blood Traits and Diseases.	Red blood cell count	408,112 British individuals	NA	10q24.32	C10orf32, C10orf32-ASMT	BORCS7-ASMT, BORCS7			ENSG00000270316, ENSG00000166275	NA	NA	rs3824754-T	rs3824754	0	3824754	intron_variant	0	0.084511	5e-16	15.301		0.0322002	[0.024-0.04] unit decrease	Affymetrix [93095623] (imputed)	N
66	rs17115100	10	104616663	rs4409766	2015-06-23	25249183	Lu X	2014-09-23	Hum Mol Genet	www.ncbi.nlm.nih.gov/pubmed/25249183	Genome-wide association study in Chinese identifies novel loci for blood pressure and hypertension.	Hypertension	5,065 Han Chinese ancestry cases, 4,404 Han Chinese ancestry controls	29,799 Han Chinese ancestry cases, 39,347 Han Chinese ancestry controls	10q24.32	CYP17A1	BORCS7, BORCS7-ASMT			ENSG00000166275, ENSG00000270316	NA	NA	rs4409766-T	rs4409766	0	4409766	intron_variant	0	0.71	7e-13	12.1549		NA		Affymetrix, Illumina [2485448] (imputed)	N
66	rs17115100	10	104616663	rs4409766	2015-06-23	25249183	Lu X	2014-09-23	Hum Mol Genet	www.ncbi.nlm.nih.gov/pubmed/25249183	Genome-wide association study in Chinese identifies novel loci for blood pressure and hypertension.	Systolic blood pressure	11,816 Han Chinese ancestry individuals	69,146 Han Chinese ancestry individuals	10q24.32	CYP17A1	BORCS7, BORCS7-ASMT			ENSG00000166275, ENSG00000270316	NA	NA	rs4409766-T	rs4409766	0	4409766	intron_variant	0	0.71	6e-17	16.2218		1.24	[0.95-1.53] unit increase	Affymetrix, Illumina [2485448] (imputed)	N
66	rs17115100	10	104616663	rs4409766	2015-06-23	25249183	Lu X	2014-09-23	Hum Mol Genet	www.ncbi.nlm.nih.gov/pubmed/25249183	Genome-wide association study in Chinese identifies novel loci for blood pressure and hypertension.	Diastolic blood pressure	11,816 Han Chinese ancestry individuals	69,146 Han Chinese ancestry individuals	10q24.32	CYP17A1	BORCS7, BORCS7-ASMT			ENSG00000166275, ENSG00000270316	NA	NA	rs4409766-T	rs4409766	0	4409766	intron_variant	0	0.71	6e-13	12.2218		0.59	[0.41-0.77] unit increase	Affymetrix, Illumina [2485448] (imputed)	N
66	rs17115100	10	104616663	rs4409766	2017-06-29	28348047	Li C	2017-04-01	Circ Cardiovasc Genet	www.ncbi.nlm.nih.gov/pubmed/28348047	Genome-Wide Association Study Meta-Analysis of Long-Term Average Blood Pressure in East Asians.	Diastolic blood pressure (long-term average)	18,422 East Asian ancestry individuals	up to 46,629 European ancestry individuals	10q24.32	C10orf32, AS3MT	BORCS7, BORCS7-ASMT			ENSG00000166275, ENSG00000270316	NA	NA	rs4409766-T	rs4409766	0	4409766	intron_variant	0	0.72	8e-09	8.09691		0.4	[0.26-0.54] mmHg increase	Affymetrix, Illumina [up to 2400000] (imputed)	N
66	rs17115100	10	104616663	rs4409766	2017-06-29	28348047	Li C	2017-04-01	Circ Cardiovasc Genet	www.ncbi.nlm.nih.gov/pubmed/28348047	Genome-Wide Association Study Meta-Analysis of Long-Term Average Blood Pressure in East Asians.	Mean arterial pressure (long-term average)	18,422 East Asian ancestry individuals	up to 46,629 European ancestry individuals	10q24.32	C10orf32, AS3MT	BORCS7, BORCS7-ASMT			ENSG00000166275, ENSG00000270316	NA	NA	rs4409766-T	rs4409766	0	4409766	intron_variant	0	0.72	1e-11	11		0.54	[0.38-0.70] mmHg increase	Affymetrix, Illumina [up to 2400000] (imputed)	N
66	rs17115100	10	104616663	rs4409766	2019-05-02	30487518	Takeuchi F	2018-11-28	Nat Commun	www.ncbi.nlm.nih.gov/pubmed/30487518	Interethnic analyses of blood pressure loci in populations of East Asian and European descent.	Mean arterial pressure	130,777 Japanese ancestry individuals	53,008 East Asian individuals, 105,253 European ancestry individuals	10q24.32	C10orf32–ASMT	BORCS7, BORCS7-ASMT			ENSG00000166275, ENSG00000270316	NA	NA	rs4409766-T	rs4409766	0	4409766	intron_variant	0	0.7171	3e-08	7.52288	(Japanese)	0.325	[0.21-0.44] unit increase	Illumina [6200000] (imputed)	N
66	rs17115100	10	104616663	rs4409766	2019-05-02	30487518	Takeuchi F	2018-11-28	Nat Commun	www.ncbi.nlm.nih.gov/pubmed/30487518	Interethnic analyses of blood pressure loci in populations of East Asian and European descent.	Hypertension	22,566 Japanese ancestry cases, 28,226 Japanese ancestry controls	8,809 East Asian ancestry cases, 13,663 East Asian ancestry controls, 105,253 European ancestry individuals	10q24.32	C10orf32, ASMT	BORCS7, BORCS7-ASMT			ENSG00000166275, ENSG00000270316	NA	NA	rs4409766-T	rs4409766	0	4409766	intron_variant	0	0.7171	4e-10	9.39794	(Japanese)	0.0934	[0.064-0.123] unit increase	Illumina [6200000] (imputed)	N
66	rs17115100	10	104616663	rs4409766	2019-05-02	30487518	Takeuchi F	2018-11-28	Nat Commun	www.ncbi.nlm.nih.gov/pubmed/30487518	Interethnic analyses of blood pressure loci in populations of East Asian and European descent.	Systolic blood pressure	130,777 Japanese ancestry individuals	53,008 East Asian individuals, 105,253 European ancestry individuals	10q24.32	C10orf32–ASMT	BORCS7, BORCS7-ASMT			ENSG00000166275, ENSG00000270316	NA	NA	rs4409766-T	rs4409766	0	4409766	intron_variant	0	0.72	3e-12	11.5229	(Japanese)	0.5793	[0.42-0.74] unit increase	Illumina [6200000] (imputed)	N
66	rs17115100	10	104616663	rs4409766	2019-05-02	30487518	Takeuchi F	2018-11-28	Nat Commun	www.ncbi.nlm.nih.gov/pubmed/30487518	Interethnic analyses of blood pressure loci in populations of East Asian and European descent.	Pulse pressure	130,777 Japanese ancestry individuals	53,008 East Asian individuals, 105,253 Japanese ancestry individuals	10q24.32	C10orf32, ASMT	BORCS7, BORCS7-ASMT			ENSG00000166275, ENSG00000270316	NA	NA	rs4409766-T	rs4409766	0	4409766	intron_variant	0	0.7171	2e-11	10.699	(Japanese)	0.3848	[0.27-0.5] unit increase	Illumina [6200000] (imputed)	N
66	rs17115100	10	104616663	rs4409766	2017-10-27	28892062	Akiyama M	2017-09-11	Nat Genet	www.ncbi.nlm.nih.gov/pubmed/28892062	Genome-wide association study identifies 112 new loci for body mass index in the Japanese population.	Body mass index	up to 72,390 Japanese ancestry women, up to 85,894 Japanese ancestry men	up to 10,048 Japanese ancestry women, up to 5,098 Japanese ancestry men, up to 181,999 European ancestry women, up to 140,155 European ancestry controls	10q24.32	ASMT/C10orf32	BORCS7, BORCS7-ASMT			ENSG00000166275, ENSG00000270316	NA	NA	rs4409766-C	rs4409766	0	4409766	intron_variant	0	0.09	6e-17	16.2218		0.026	[0.02-0.032] unit increase	Illumina [6108953] (imputed)	N
66	rs17115100	10	104616663	rs4409766	2017-10-27	28892062	Akiyama M	2017-09-11	Nat Genet	www.ncbi.nlm.nih.gov/pubmed/28892062	Genome-wide association study identifies 112 new loci for body mass index in the Japanese population.	Body mass index	up to 72,390 Japanese ancestry women, up to 85,894 Japanese ancestry men	up to 10,048 Japanese ancestry women, up to 5,098 Japanese ancestry men, up to 181,999 European ancestry women, up to 140,155 European ancestry controls	10q24.32	C10orf32, ASMT	BORCS7, BORCS7-ASMT			ENSG00000166275, ENSG00000270316	NA	NA	rs4409766-C	rs4409766	0	4409766	intron_variant	0	0.282	5e-11	10.301	(Japanese)	0.025	[0.017-0.033] unit increase	Illumina [6108953] (imputed)	N
66	rs17115100	10	104616663	rs4409766	2019-03-18	30643256	Baselmans BML	2019-01-14	Nat Genet	www.ncbi.nlm.nih.gov/pubmed/30643256	Multivariate genome-wide analyses of the well-being spectrum.	Well-being spectrum (multivariate analysis)	2,083,151 European ancestry individuals	287,239 European ancestry individuals	10q24.32	NR	BORCS7, BORCS7-ASMT			ENSG00000166275, ENSG00000270316	NA	NA	rs4409766-C	rs4409766	0	4409766	intron_variant	0	0.089767	2e-08	7.69897		0.00906674	[0.0059-0.0122] unit decrease	NR [NR]	N
66	rs17115100	10	104616663	rs4409766	2019-07-02	31217584	Wojcik GL	2019-06-19	Nature	www.ncbi.nlm.nih.gov/pubmed/31217584	Genetic analyses of diverse populations improves discovery for complex traits.	Systolic blood pressure	11,380 African American individuals, 21,549 Hispanic/Latino individuals, 1,086 Asian ancestry individuals, 636 Native American ancestry individuals, 782 individuals	NA	10q24.32	NR	BORCS7, BORCS7-ASMT			ENSG00000166275, ENSG00000270316	NA	NA	rs4409766-?	rs4409766	0	4409766	intron_variant	0	NR	9e-06	5.04576		0.81086	[0.45-1.17] unit decrease	Illumina [32101933] (imputed)	N
66	rs17115100	10	104616663	rs4409766	2018-09-28	30108127	Hoffmann TJ	2018-08-14	Genetics	www.ncbi.nlm.nih.gov/pubmed/30108127	A Large Multi-ethnic Genome-Wide Association Study of Adult Body Mass Index Identifies Novel Loci.	Body mass index	315,347 European ancestry individuals, 8,322 Hispanic/Latino individuals, 7,290 East Asian ancestry individuals, 3,069 African American individuals, 459 South Asian ancestry individuals	431,743 European ancestry individuals, 9,275 South Asian ancestry individuals, 8,261 African British individuals, 1,822 East Asian ancestry individuals, 7,620 individuals	10q24.32	NR	BORCS7, BORCS7-ASMT			ENSG00000166275, ENSG00000270316	NA	NA	rs4409766-T	rs4409766	0	4409766	intron_variant	0	NR	2e-12	11.699		0.029	[NR] unit decrease	Affymetrix [at least 28613428] (imputed)	N
66	rs17115100	10	104616663	rs4409766	2021-12-14	34594039	Sakaue S	2021-09-30	Nat Genet	www.ncbi.nlm.nih.gov/pubmed/34594039	A cross-population atlas of genetic associations for 220 human phenotypes.	Body mass index	163,835 East Asian ancestry individuals	NA	10q24.32		BORCS7, BORCS7-ASMT			ENSG00000166275, ENSG00000270316	NA	NA	rs4409766-C	rs4409766	0	4409766	intron_variant	0	0.28207	6e-12	11.2218		0.0242431	[0.017-0.031] unit increase	Illumina [13479178] (imputed)	N
66	rs17115100	10	104616663	rs4409766	2021-12-14	34594039	Sakaue S	2021-09-30	Nat Genet	www.ncbi.nlm.nih.gov/pubmed/34594039	A cross-population atlas of genetic associations for 220 human phenotypes.	Unstable angina pectoris	9,481 European ancestry cases, 446,987 European ancestry controls, 5,891 East Asian ancestry cases, 146,214 East Asian ancestry controls	NA	10q24.32		BORCS7, BORCS7-ASMT			ENSG00000166275, ENSG00000270316	NA	NA	rs4409766-C	rs4409766	0	4409766	intron_variant	0	NR	3e-10	9.52288		0.1084	[0.074-0.142] unit decrease	Affymetrix, Illumina [25840389] (imputed)	N
66	rs17115100	10	104628234	rs7098825	2020-02-27	27352405	Balakrishnan P	2016-06-28	Environ Health Perspect	www.ncbi.nlm.nih.gov/pubmed/27352405	Association of Cardiometabolic Genes with Arsenic Metabolism Biomarkers in American Indian Communities: The Strong Heart Family Study (SHFS).	Arsenic metabolism	2,428 American Indian ancestry individuals	NA	10q24.32	C10orf32, AS3MT	BORCS7-ASMT, U6			ENSG00000270316, ENSG00000262579	NA	NA	rs7098825-?	rs7098825	0	7098825	non_coding_transcript_exon_variant	0	0.17	2e-09	8.69897	(principal component 2 of arsenic species)	1.24	unit increase	Illumina [120975]	N
66	rs17115100	10	104628234	rs7098825	2020-10-07	32606422	Wu Y	2020-06-30	Transl Psychiatry	www.ncbi.nlm.nih.gov/pubmed/32606422	Multi-trait analysis for genome-wide association study of five psychiatric disorders.	Bipolar disorder (MTAG)	65,682 individuals	NA	10q24.32	NR	BORCS7-ASMT, U6			ENSG00000270316, ENSG00000262579	NA	NA	rs7098825-?	rs7098825	0	7098825	non_coding_transcript_exon_variant	0		1e-12	12		NA		NR [520857]	N
66	rs17115100	10	104628234	rs7098825	2022-11-17	36329257	Lee CJ	2022-11-03	Commun Biol	www.ncbi.nlm.nih.gov/pubmed/36329257	Phenome-wide analysis of Taiwan Biobank reveals novel glycemia-related loci and genetic risks for diabetes.	Pulse pressure	76,209 Taiwanese ancestry individuals	NA	10q24.32		BORCS7-ASMT, U6			ENSG00000270316, ENSG00000262579	NA	NA	rs7098825-?	rs7098825	0	7098825	non_coding_transcript_exon_variant	0	NR	1e-10	10		0.357762	unit decrease	NR [5925277] (imputed)	N
66	rs17115100	10	104636276	rs77335224	2019-11-04	30239722	Pulit SL	2018-09-14	Hum Mol Genet	www.ncbi.nlm.nih.gov/pubmed/30239722	Meta-analysis of genome-wide association studies for body fat distribution in 694,649 individuals of European ancestry.	Body mass index	374,756 European ancestry male individuals	NA	10q24.32	NA	BORCS7-ASMT, AS3MT			ENSG00000270316, ENSG00000214435	NA	NA	rs77335224-T	rs77335224	0	77335224	intron_variant	0	0.0901	1e-11	11		0.0225	[0.016-0.029] unit increase	NR [~ 27400000] (imputed)	N
66	rs17115100	10	104636276	rs77335224	2018-10-31	29942085	Nagel M	2018-06-25	Nat Genet	www.ncbi.nlm.nih.gov/pubmed/29942085	Meta-analysis of genome-wide association studies for neuroticism in 449,484 individuals identifies novel genetic loci and pathways.	Neuroticism	449,484 European ancestry individuals	NA	10q24.32	NR	BORCS7-ASMT, AS3MT			ENSG00000270316, ENSG00000214435	NA	NA	rs77335224-T	rs77335224	0	77335224	intron_variant	0	NR	5e-09	8.30103		5.859	z score decrease	Affymetrix [10847151] (imputed)	N
66	rs17115100	10	104636276	rs77335224	2020-09-18	32888494	Vuckovic D	2020-09-01	Cell	www.ncbi.nlm.nih.gov/pubmed/32888494	The Polygenic and Monogenic Basis of Blood Traits and Diseases.	Mean spheric corpuscular volume	408,112 British individuals	NA	10q24.32	AS3MT, C10orf32-ASMT	BORCS7-ASMT, AS3MT			ENSG00000270316, ENSG00000214435	NA	NA	rs77335224-T	rs77335224	0	77335224	intron_variant	0	0.086405	2e-12	11.699		0.0279213	[0.02-0.036] unit increase	Affymetrix [93095623] (imputed)	N
66	rs17115100	10	104636276	rs77335224	2021-12-14	34594039	Sakaue S	2021-09-30	Nat Genet	www.ncbi.nlm.nih.gov/pubmed/34594039	A cross-population atlas of genetic associations for 220 human phenotypes.	Angina pectoris	14,007 East Asian ancestry cases, 145,158 East Asian ancestry controls	NA	10q24.32		BORCS7-ASMT, AS3MT			ENSG00000270316, ENSG00000214435	NA	NA	rs77335224-T	rs77335224	0	77335224	intron_variant	0	0.245127	1e-09	9		0.0953786	[0.065-0.126] unit decrease	Illumina [13426705] (imputed)	N
66	rs17115100	10	104636276	rs77335224	2021-12-14	34594039	Sakaue S	2021-09-30	Nat Genet	www.ncbi.nlm.nih.gov/pubmed/34594039	A cross-population atlas of genetic associations for 220 human phenotypes.	Angina pectoris	30,025 European ancestry cases, 440,906 European ancestry controls, 14,007 East Asian ancestry cases, 145,158 East Asian ancestry controls	NA	10q24.32		BORCS7-ASMT, AS3MT			ENSG00000270316, ENSG00000214435	NA	NA	rs77335224-T	rs77335224	0	77335224	intron_variant	0	NR	5e-15	14.301		0.0896	[0.067-0.112] unit decrease	Affymetrix, Illumina [25842036] (imputed)	N
66	rs17115100	10	104637508	rs11191434	2021-09-08	33859377	Thorp JG	2021-04-15	Nat Hum Behav	www.ncbi.nlm.nih.gov/pubmed/33859377	Symptom-level modelling unravels the shared genetic architecture of anxiety and depression.	Anxiety	at least 23,606 European ancestry cases, at least 113,351 European ancestry controls	624,615 European ancestry cases, 1,310,854 European ancestry controls	10q24.32	C10orf32, ASMT, AS3MT	BORCS7-ASMT, AS3MT			ENSG00000270316, ENSG00000214435	NA	NA	rs11191434-T	rs11191434	0	11191434	intron_variant	0	0.08847	4e-06	5.39794		0.0198537	[0.01-0.03] unit increase	NR [9417325] (imputed)	N
66	rs17115100	10	104637508	rs11191434	2022-08-05	35835914	Watanabe K	2022-07-14	Nat Genet	www.ncbi.nlm.nih.gov/pubmed/35835914	Genome-wide meta-analysis of insomnia prioritizes genes associated with metabolic and psychiatric pathways.	Insomnia	593,724 European ancestry cases, 1,771,286 European ancestry controls	NA	10q24.32		BORCS7-ASMT, AS3MT			ENSG00000270316, ENSG00000214435	NA	NA	rs11191434-T	rs11191434	0	11191434	intron_variant	0	NR	5e-10	9.30103		0.011	[0.0071-0.0149] unit increase	Illumina [10713943] (imputed)	N
66	rs17115100	10	104638480	rs3740390	2019-09-23	31501611	Karlsson T	2019-09-09	Nat Med	www.ncbi.nlm.nih.gov/pubmed/31501611	Contribution of genetics to visceral adiposity and its relation to cardiovascular and metabolic disease.	Predicted visceral adipose tissue	163,984 British ancestry men	NA	10q24.32	NR	BORCS7-ASMT, AS3MT			ENSG00000270316, ENSG00000214435	NA	NA	rs3740390-T	rs3740390	0	3740390	intron_variant	0	0.07844	5e-11	10.301		0.04253	[0.03-0.055] unit increase	Affymetrix [10549349] (imputed)	N
66	rs17115100	10	104638480	rs3740390	2018-01-29	29212778	van der Harst P	2017-12-06	Circ Res	www.ncbi.nlm.nih.gov/pubmed/29212778	Identification of 64 Novel Genetic Loci Provides an Expanded View on the Genetic Architecture of Coronary Artery Disease.	Coronary artery disease	up to 122,733 cases, up to 424,528 controls	NA	10q24.32	AS3MT, C10orf32-ASMT	BORCS7-ASMT, AS3MT			ENSG00000270316, ENSG00000214435	NA	NA	rs3740390-T	rs3740390	0	3740390	intron_variant	0	0.1066	5e-15	14.301		0.0662	[0.05-0.083] unit decrease	Affymetrix [at least 7947838] (imputed)	N
66	rs17115100	10	104638480	rs3740390	2018-01-29	29212778	van der Harst P	2017-12-06	Circ Res	www.ncbi.nlm.nih.gov/pubmed/29212778	Identification of 64 Novel Genetic Loci Provides an Expanded View on the Genetic Architecture of Coronary Artery Disease.	Coronary artery disease	88,192 cases, 162,544 controls	34,541 cases, 261,984 controls	10q24.32	AS3MT, C10orf32-ASMT	BORCS7-ASMT, AS3MT			ENSG00000270316, ENSG00000214435	NA	NA	rs3740390-T	rs3740390	0	3740390	intron_variant	0	0.1106	4e-15	14.3979		0.0719	[0.054-0.09] unit decrease	NR [8041861] (imputed)	N
66	rs17115100	10	104652323	rs11191447	2020-12-11	33020668	Koyama S	2020-10-05	Nat Genet	www.ncbi.nlm.nih.gov/pubmed/33020668	Population-specific and trans-ancestry genome-wide analyses identify distinct and shared genetic risk loci for coronary artery disease.	Coronary artery disease	25,892 Japanese ancestry cases, 95,342 European ancestry cases, 142,336 Japanese ancestry controls, 385,488 European ancestry controls	NA	10q24.32	BORCS7-ASMT	AS3MT, BORCS7-ASMT			ENSG00000214435, ENSG00000270316	NA	NA	rs11191447-?	rs11191447	0	11191447	intron_variant	0	NR	1e-23	23		0.0735385	[0.059-0.088] unit decrease	Illumina [4804024] (imputed)	N
66	rs17115100	10	104652323	rs11191447	2021-12-14	34594039	Sakaue S	2021-09-30	Nat Genet	www.ncbi.nlm.nih.gov/pubmed/34594039	A cross-population atlas of genetic associations for 220 human phenotypes.	Myocardial infarction	14,992 East Asian ancestry cases, 146,214 East Asian ancestry controls	NA	10q24.32		AS3MT, BORCS7-ASMT			ENSG00000214435, ENSG00000270316	NA	NA	rs11191447-T	rs11191447	0	11191447	intron_variant	0	0.248872	2e-13	12.699		0.116089	[0.085-0.147] unit decrease	Illumina [13427135] (imputed)	N
66	rs17115100	10	104652323	rs11191447	2021-12-14	34594039	Sakaue S	2021-09-30	Nat Genet	www.ncbi.nlm.nih.gov/pubmed/34594039	A cross-population atlas of genetic associations for 220 human phenotypes.	Myocardial infarction	20,917 European ancestry cases, 440,906 European ancestry controls, 14,992 East Asian ancestry cases, 146,214 East Asian ancestry controls	NA	10q24.32		AS3MT, BORCS7-ASMT			ENSG00000214435, ENSG00000270316	NA	NA	rs11191447-T	rs11191447	0	11191447	intron_variant	0	NR	5e-16	15.301		0.102	[0.077-0.127] unit decrease	Affymetrix, Illumina [25841367] (imputed)	N
66	rs17115100	10	104660004	rs11191454	2013-06-06	23453885	Smoller JW	2013-02-27	Lancet	www.ncbi.nlm.nih.gov/pubmed/23453885	Identification of risk loci with shared effects on five major psychiatric disorders: a genome-wide analysis.	Autism spectrum disorder, attention deficit-hyperactivity disorder, bipolar disorder, major depressive disorder, and schizophrenia (combined)	6,990 European ancestry Bipolar disorder cases, 9,227 European ancestry Major depressive disorder cases, 9,379 European ancestry Schizophrenia cases, 161 European ancestry Autism spectrum disorder cases, 4,788 European ancestry Autism spectrum disorder trio cases, 840 European ancestry Attention deficit-hyperactivity disorder cases, 1,947 European ancestry Attention defcit-hyperactivity disorder trio cases, 27,888 European ancestry controls	NA	10q24.32	AS3MT	BORCS7-ASMT, AS3MT			ENSG00000270316, ENSG00000214435	NA	NA	rs11191454-?	rs11191454	0	11191454	intron_variant	0	0.91	1e-08	8		1.13	[1.08-1.18]	NR [1252901] (imputed)	N
66	rs17115100	10	104666757	rs77180047	2022-08-24	35762941	Plotnikov D	2022-06-01	Invest Ophthalmol Vis Sci	www.ncbi.nlm.nih.gov/pubmed/35762941	High Blood Pressure and Intraocular Pressure: A Mendelian Randomization Study.	Diastolic blood pressure	526,001 European ancestry individuals	NA	10q24.32		BORCS7-ASMT - CNNM2	ENSG00000270316	ENSG00000148842		5101	11294	rs77180047-A	rs77180047	0	77180047	intron_variant	1	NR	3e-40	39.5229		0.5075	[0.43-0.58] unit decrease	NR [NR] (imputed)	N
66	rs17115100	10	104682602	rs77602510	2022-08-24	35762941	Plotnikov D	2022-06-01	Invest Ophthalmol Vis Sci	www.ncbi.nlm.nih.gov/pubmed/35762941	High Blood Pressure and Intraocular Pressure: A Mendelian Randomization Study.	Pulse pressure	526,001 European ancestry individuals	NA	10q24.32		CNNM2			ENSG00000148842	NA	NA	rs77602510-A	rs77602510	0	77602510	intron_variant	0	NR	1e-26	26		0.4755	[0.39-0.56] unit decrease	NR [NR] (imputed)	N
66	rs17115100	10	104684544	rs78821730	2020-03-11	29381148	Gong J	2017-12-21	Int J Obes (Lond)	www.ncbi.nlm.nih.gov/pubmed/29381148	Trans-ethnic analysis of metabochip data identifies two new loci associated with BMI.	Body mass index	35,606 African American individuals, 26,048 Hispanic/Latino individuals, 22,466 Asian or Native Hawaiian ancestry individuals, 17,859 European ancestry individuals, 535 Native American individuals	NA	10q24.32	NT5C2	CNNM2			ENSG00000148842	NA	NA	rs78821730-A	rs78821730	0	78821730	intron_variant	0		1e-07	7		0.0058	unit increase	Illumina [at least 200000]	N
66	rs17115100	10	104684544	rs78821730	2020-08-17	31926635	Coleman JRI	2019-11-01	Biol Psychiatry	www.ncbi.nlm.nih.gov/pubmed/31926635	The Genetics of the Mood Disorder Spectrum: Genome-wide Association Analyses of More Than 185,000 Cases and 439,000 Controls.	Bipolar disorder or major depressive disorder	164,933 European ancestry major depressive disorder cases, 20,352 European ancestry bipolar disorder cases, 439,741 European ancestry controls	NA	10q24.32	NR	CNNM2			ENSG00000148842	NA	NA	rs78821730-G	rs78821730	0	78821730	intron_variant	0	NR	3e-08	7.52288		1.04167		NR [NR] (imputed)	N
66	rs17115100	10	104685299	rs12411886	2019-06-25	30804565	Jansen PR	2019-02-25	Nat Genet	www.ncbi.nlm.nih.gov/pubmed/30804565	Genome-wide analysis of insomnia in 1,331,010 individuals identifies new risk loci and functional pathways.	Insomnia	651,923 European ancestry males, 679,087 European ancestry females	NA	10q24.32	NA	CNNM2			ENSG00000148842	NA	NA	rs12411886-C	rs12411886	0	12411886	intron_variant	0	0.9197	7e-10	9.1549	(Female)	1.08814	[1.06-1.12]	Affymetrix, Illumina [NR] (imputed)	N
66	rs17115100	10	104694654	rs112314091	2022-08-05	35835914	Watanabe K	2022-07-14	Nat Genet	www.ncbi.nlm.nih.gov/pubmed/35835914	Genome-wide meta-analysis of insomnia prioritizes genes associated with metabolic and psychiatric pathways.	Insomnia	390,751 European ancestry female cases, 1,018,386 European ancestry female controls	NA	10q24.32		CNNM2			ENSG00000148842	NA	NA	rs112314091-A	rs112314091	0	112314091	intron_variant	0	NR	4e-11	10.3979		0.014	[0.01-0.018] unit decrease	Illumina [10288913] (imputed)	N
66	rs17115100	10	104697516	rs5011520	2022-08-19	34734193	Sun D	2020-10-31	HGG Adv	www.ncbi.nlm.nih.gov/pubmed/34734193	Multi-Ancestry Genome-wide Association Study Accounting for Gene-Psychosocial Factor Interactions Identifies Novel Loci for Blood Pressure Traits.	Systolic blood pressure x depressive symptoms interaction (2df test)	14,597 African American individuals, 43,335 European ancestry individuals, 2,592 Asian ancestry individuals, 7,926 Hispanic individuals	3,070 African American individuals, 42,700 European ancestry individuals, 3,458 East Asian ancestry individuals, 11,818 Hispanic individuals	10q24.32		CNNM2			ENSG00000148842	NA	NA	rs5011520-?	rs5011520	0	5011520	intron_variant	0	NR	8e-10	9.09691		NA		Affymetrix, Illumina [NR] (imputed)	N
66	rs17115100	10	104707016	rs11191472	2021-12-14	34594039	Sakaue S	2021-09-30	Nat Genet	www.ncbi.nlm.nih.gov/pubmed/34594039	A cross-population atlas of genetic associations for 220 human phenotypes.	Medication use (beta blocking agents)	20,367 East Asian ancestry cases, 158,359 East Asian ancestry controls	NA	10q24.32		CNNM2			ENSG00000148842	NA	NA	rs11191472-T	rs11191472	0	11191472	intron_variant	0	0.2614	2e-12	11.699		0.0881385	[0.064-0.113] unit decrease	Illumina [13134967] (imputed)	N
66	rs17115100	10	104719096	rs12413409	2020-02-21	31879980	German CA	2019-12-26	Genet Epidemiol	www.ncbi.nlm.nih.gov/pubmed/31879980	Ordered multinomial regression for genetic association analysis of ordinal phenotypes at Biobank scale.	Hypertension	30,822 British ancestry normal blood pressure individuals, 25,242 British ancestry elevated blood pressure individuals, 50,461 British ancestry stage 1 hypertension individuals, 75,286 British ancestry stage 2 hypertension individuals, 3,754 British ancestry hypertension crisis individuals	NA	10q24.32	CNNM2	CNNM2			ENSG00000148842	NA	NA	rs12413409-?	rs12413409	0	12413409	intron_variant	0	NR	1e-17	17		0.0977791	NR unit increase	Affymetrix [464137]	N
66	rs17115100	10	104719096	rs12413409	2021-02-23	32709000	Jeong H	2020-07-17	Nutrients	www.ncbi.nlm.nih.gov/pubmed/32709000	Identifying Interactions between Dietary Sodium, Potassium, Sodium-Potassium Ratios, and FGF5 rs16998073 Variants and Their Associated Risk for Hypertension in Korean Adults.	Hypertension	8,178 Korean ancestry cases, 9,558 Korean ancestry controls	NA	10q24.32	CNNM2	CNNM2			ENSG00000148842	NA	NA	rs12413409-A	rs12413409	0	12413409	intron_variant	0	0.39	5e-09	8.30103		0.85	[0.81-0.9]	Affymetrix [NR]	N
66	rs17115100	10	104719096	rs12413409	2014-07-23	24262325	Dichgans M	2013-11-21	Stroke	www.ncbi.nlm.nih.gov/pubmed/24262325	Shared genetic susceptibility to ischemic stroke and coronary artery disease: a genome-wide analysis of common variants.	Coronary artery disease	33,398 cases, 75,726 controls	NA	10q24.32	NT5C2, CNNM2, CYP17A1	CNNM2			ENSG00000148842	NA	NA	rs12413409-?	rs12413409	0	12413409	intron_variant	0	NR	1e-06	6		1.1236	[1.08-1.19]	Illumina [575000] (imputed)	N
66	rs17115100	10	104719096	rs12413409	2014-07-23	24262325	Dichgans M	2013-11-21	Stroke	www.ncbi.nlm.nih.gov/pubmed/24262325	Shared genetic susceptibility to ischemic stroke and coronary artery disease: a genome-wide analysis of common variants.	Coronary artery disease or large artery stroke	2,167 Large artery stroke cases, 22,233 Coronary artery disease cases, ~ 75,921 controls	NA	10q24.32	NT5C2, CNNM2, YP17A1	CNNM2			ENSG00000148842	NA	NA	rs12413409-?	rs12413409	0	12413409	intron_variant	0		2e-08	7.69897		NA		Affymetrix, Illumina [up to 2500000] (imputed)	N
66	rs17115100	10	104719096	rs12413409	2011-04-11	21378988	Coronary Artery Disease (C4D) Genetics Consortium	2011-03-06	Nat Genet	www.ncbi.nlm.nih.gov/pubmed/21378988	A genome-wide association study in Europeans and South Asians identifies five new loci for coronary artery disease.	Coronary heart disease	8,424 European ancestry cases, 7,268 European ancestry controls, 6,996 South Asian ancestry cases, 7,794 South Asian ancestry controls	18,049 European ancestry cases, 16,357 European ancestry controls, 3,359 South Asian ancestry cases, 2,828 South Asian ancestry controls	10q24.32	intergenic	CNNM2			ENSG00000148842	NA	NA	rs12413409-?	rs12413409	0	12413409	intron_variant	0	NR	4e-06	5.39794		NA		Illumina [574919]	N
66	rs17115100	10	104719096	rs12413409	2010-05-10	20364137	Yasuno K	2010-04-04	Nat Genet	www.ncbi.nlm.nih.gov/pubmed/20364137	Genome-wide association study of intracranial aneurysm identifies three new risk loci.	Intracranial aneurysm	2,780 European ancestry cases, 12,515 European ancestry controls	3,111 Japanese ancestry cases, 1,666 Japanese ancestry controls	10q24.32	CNNM2	CNNM2			ENSG00000148842	NA	NA	rs12413409-G	rs12413409	0	12413409	intron_variant	0	0.91	1e-09	9		1.29	[1.19-1.40]	Illumina [831534] (imputed)	N
66	rs17115100	10	104719096	rs12413409	2011-04-11	21378990	Schunkert H	2011-03-06	Nat Genet	www.ncbi.nlm.nih.gov/pubmed/21378990	Large-scale association analysis identifies 13 new susceptibility loci for coronary artery disease.	Coronary heart disease	22,233 European ancestry cases, 64,762 European ancestry controls	56,682 European ancestry cases and controls	10q24.32	NT5C2, CNNM2, CYP17A1	CNNM2			ENSG00000148842	NA	NA	rs12413409-G	rs12413409	0	12413409	intron_variant	0	0.89	1e-09	9		1.12	[1.08-1.16]	Affymetrix, Illumina [~ 2300000] (imputed)	N
66	rs17115100	10	104723620	rs11191479	2021-10-21	34159505	Wang H	2021-06-16	Sci China Life Sci	www.ncbi.nlm.nih.gov/pubmed/34159505	Novel loci and potential mechanisms of major depressive disorder, bipolar disorder, and schizophrenia.	Major depressive disorder (MTAG)	119,754 European ancestry individuals	NA	10q24.32		CNNM2			ENSG00000148842	NA	NA	rs11191479-?	rs11191479	0	11191479	intron_variant	0	NR	8e-11	10.0969		NA		NR [2625067]	N
66	rs17115100	10	104748009	rs77860422	2021-12-14	34594039	Sakaue S	2021-09-30	Nat Genet	www.ncbi.nlm.nih.gov/pubmed/34594039	A cross-population atlas of genetic associations for 220 human phenotypes.	Weight	165,419 East Asian ancestry individuals	NA	10q24.32		CNNM2			ENSG00000148842	NA	NA	rs77860422-A	rs77860422	0	77860422	intron_variant	0	0.259855	2e-16	15.699		0.0253718	[0.019-0.031] unit increase	Illumina [13479924] (imputed)	N
66	rs17115100	10	104748009	rs77860422	2021-12-14	34594039	Sakaue S	2021-09-30	Nat Genet	www.ncbi.nlm.nih.gov/pubmed/34594039	A cross-population atlas of genetic associations for 220 human phenotypes.	Body mass index	359,983 European ancestry individuals, 163,835 East Asian ancestry individuals	NA	10q24.32		CNNM2			ENSG00000148842	NA	NA	rs77860422-A	rs77860422	0	77860422	intron_variant	0	NR	2e-17	16.699		0.0237	[0.018-0.029] unit increase	Affymetrix, Illumina [20538802] (imputed)	N
66	rs17115100	10	104748009	rs77860422	2021-12-14	34594039	Sakaue S	2021-09-30	Nat Genet	www.ncbi.nlm.nih.gov/pubmed/34594039	A cross-population atlas of genetic associations for 220 human phenotypes.	Weight	360,116 European ancestry individuals, 165,419 East Asian ancestry individuals	NA	10q24.32		CNNM2			ENSG00000148842	NA	NA	rs77860422-A	rs77860422	0	77860422	intron_variant	0	NR	9e-25	24.0458		0.0248	[0.02-0.03] unit increase	Affymetrix, Illumina [20539548] (imputed)	N
66	rs17115100	10	104764271	rs11191499	2021-07-27	33479212	Yao X	2021-01-21	Transl Psychiatry	www.ncbi.nlm.nih.gov/pubmed/33479212	Integrative analysis of genome-wide association studies identifies novel loci associated with neuropsychiatric disorders.	Neuropsychiatric disorders	19,099 European ancestry attention deficit hyperactivity disorder cases, 18,381 European ancestry autism spectrum disorder cases, 20,352 European ancestry bipolar disorder cases, 170,756 European ancestry major depressive disorder cases, 33,640 European ancestry schizophrenia cases, 466,420 European ancestry controls	NA	10q24.32	NR	CNNM2			ENSG00000148842	NA	NA	rs11191499-T	rs11191499	0	11191499	intron_variant	0	NR	1e-09	9		6.074	NR z score increase	NR [NR]	N
66	rs17115100	10	104764271	rs11191499	2021-07-27	33479212	Yao X	2021-01-21	Transl Psychiatry	www.ncbi.nlm.nih.gov/pubmed/33479212	Integrative analysis of genome-wide association studies identifies novel loci associated with neuropsychiatric disorders.	Major depressive disorder (MTAG)	at least 170,756 European ancestry cases, at least 329,443 European ancestry controls	NA	10q24.32	NR	CNNM2			ENSG00000148842	NA	NA	rs11191499-T	rs11191499	0	11191499	intron_variant	0	0.9196	1e-09	9		0.0460231	[0.031-0.061] unit increase	NR [NR]	N
66	rs17115100	10	104765494	rs11191502	2020-09-18	32888494	Vuckovic D	2020-09-01	Cell	www.ncbi.nlm.nih.gov/pubmed/32888494	The Polygenic and Monogenic Basis of Blood Traits and Diseases.	White blood cell count	408,112 British individuals	NA	10q24.32	CNNM2	CNNM2			ENSG00000148842	NA	NA	rs11191502-G	rs11191502	0	11191502	intron_variant	0	0.077823	7e-11	10.1549		0.0268584	[0.019-0.035] unit decrease	Affymetrix [93095623] (imputed)	N
66	rs17115100	10	104769392	rs12221335	2022-07-20	35285134	Temprano-Sagrera G	2022-03-14	J Thromb Haemost	www.ncbi.nlm.nih.gov/pubmed/35285134	Multi-phenotype analyses of hemostatic traits with cardiovascular events reveal novel genetic associations.	Coronary artery disease or factor VII levels (pleiotropy)	172,122 European, South Asian or East Asian CAD cases, 566,864 European, South Asian or East Asian CAD controls, 27,495 European or African American individuals with measurements	NA	10q24.32		CNNM2			ENSG00000148842	NA	NA	rs12221335-?	rs12221335	0	12221335	intron_variant	0	NR	1e-09	9		NA		NR [NR]	N
66	rs17115100	10	104769392	rs12221335	2022-07-20	35285134	Temprano-Sagrera G	2022-03-14	J Thromb Haemost	www.ncbi.nlm.nih.gov/pubmed/35285134	Multi-phenotype analyses of hemostatic traits with cardiovascular events reveal novel genetic associations.	Coronary artery disease or von Willebrand factor levels (pleiotropy)	172,122 European, South Asian or East Asian CAD cases, 566,864 European, South Asian or East Asian CAD controls, 46,354 European, African American or Hispanic individuals with measurements	NA	10q24.32		CNNM2			ENSG00000148842	NA	NA	rs12221335-?	rs12221335	0	12221335	intron_variant	0	NR	1e-09	9		NA		NR [NR]	N
66	rs17115100	10	104769392	rs12221335	2022-07-20	35285134	Temprano-Sagrera G	2022-03-14	J Thromb Haemost	www.ncbi.nlm.nih.gov/pubmed/35285134	Multi-phenotype analyses of hemostatic traits with cardiovascular events reveal novel genetic associations.	Coronary artery disease or fibrinogen levels (pleiotropy)	172,122 European, South Asian or East Asian CAD cases, 566,864 European, South Asian or East Asian CAD controls, 120,246 European ancestry individuals with measurements	NA	10q24.32		CNNM2			ENSG00000148842	NA	NA	rs12221335-?	rs12221335	0	12221335	intron_variant	0	NR	1e-09	9		NA		NR [NR]	N
66	rs17115100	10	104769392	rs12221335	2022-07-20	35285134	Temprano-Sagrera G	2022-03-14	J Thromb Haemost	www.ncbi.nlm.nih.gov/pubmed/35285134	Multi-phenotype analyses of hemostatic traits with cardiovascular events reveal novel genetic associations.	Coronary artery disease or factor VIII levels (pleiotropy)	172,122 European, South Asian or East Asian CAD cases, 566,864 European, South Asian or East Asian CAD controls, 32,610 European, African American, East Asian, South Asian or Hispanic individuals with measurements	NA	10q24.32		CNNM2			ENSG00000148842	NA	NA	rs12221335-?	rs12221335	0	12221335	intron_variant	0	NR	1e-09	9		NA		NR [NR]	N
66	rs17115100	10	104769392	rs12221335	2022-07-20	35285134	Temprano-Sagrera G	2022-03-14	J Thromb Haemost	www.ncbi.nlm.nih.gov/pubmed/35285134	Multi-phenotype analyses of hemostatic traits with cardiovascular events reveal novel genetic associations.	Coronary artery disease or factor XI levels (pleiotropy)	172,122 European, South Asian or East Asian CAD cases, 566,864 European, South Asian or East Asian CAD controls, 16,169 European ancestry individuals with measurements	NA	10q24.32		CNNM2			ENSG00000148842	NA	NA	rs12221335-?	rs12221335	0	12221335	intron_variant	0	NR	1e-09	9		NA		NR [NR]	N
66	rs17115100	10	104773364	rs11191514	2018-07-24	26426971	Winkler TW	2015-10-01	PLoS Genet	www.ncbi.nlm.nih.gov/pubmed/26426971	The Influence of Age and Sex on Genetic Associations with Adult Body Size and Shape: A Large-Scale Genome-Wide Interaction Study.	Body mass index	up to 309,889 European ancestry individuals	NA	10q24.32	NR	CNNM2			ENSG00000148842	NA	NA	rs11191514-T	rs11191514	0	11191514	intron_variant	0	0.0904364	3e-11	10.5229		0.031324	unit increase	Affymetrix, Illumina, Perlegen [up to 2800000] (imputed)	N
66	rs17115100	10	104789475	rs11191521	2022-11-17	36329257	Lee CJ	2022-11-03	Commun Biol	www.ncbi.nlm.nih.gov/pubmed/36329257	Phenome-wide analysis of Taiwan Biobank reveals novel glycemia-related loci and genetic risks for diabetes.	Hip circumference	76,403 Taiwanese ancestry individuals	NA	10q24.32		CNNM2			ENSG00000148842	NA	NA	rs11191521-?	rs11191521	0	11191521	intron_variant	0	NR	2e-08	7.69897		0.202731	unit increase	NR [5925277] (imputed)	N
66	rs17115100	10	104793648	rs75970938	2019-12-23	31740837	Lam M	2019-11-18	Nat Genet	www.ncbi.nlm.nih.gov/pubmed/31740837	Comparative genetic architectures of schizophrenia in East Asian and European populations.	Schizophrenia	22,778 East Asian ancestry cases, 35,362 East Asian ancestry controls, 33,640 European ancestry cases, 43,456 European ancestry controls	NA	10q24.32	NR	CNNM2			ENSG00000148842	NA	NA	rs75970938-?	rs75970938	0	75970938	intron_variant	0	NR	2e-25	24.699		1.1336	[1.11-1.16]	Affymetrix, Illumina [12447948] (imputed)	N
66	rs17115100	10	104793904	rs79668541	2019-06-21	31015401	Wu Y	2019-04-23	Nat Commun	www.ncbi.nlm.nih.gov/pubmed/31015401	Genome-wide association study of medication-use and associated disease in the UK Biobank.	Medication use (agents acting on the renin-angiotensin system)	62,752 European ancestry cases, 174,778 European ancestry controls	NA	10q24.32	CNNM2	CNNM2			ENSG00000148842	NA	NA	rs79668541-T	rs79668541	0	79668541	intron_variant	0	0.0759178	2e-16	15.699		0.0932702	[0.071-0.116] unit decrease	Affymetrix [7288503] (imputed)	N
66	rs17115100	10	104793904	rs79668541	2021-12-14	34594039	Sakaue S	2021-09-30	Nat Genet	www.ncbi.nlm.nih.gov/pubmed/34594039	A cross-population atlas of genetic associations for 220 human phenotypes.	Medication use (agents acting on the renin-angiotensin system)	62,752 European ancestry cases, 174,778 European ancestry controls, 45,820 East Asian ancestry cases, 132,906 East Asian ancestry controls	NA	10q24.32		CNNM2			ENSG00000148842	NA	NA	rs79668541-T	rs79668541	0	79668541	intron_variant	0	NR	8e-24	23.0969		0.073	[0.059-0.087] unit decrease	Affymetrix, Illumina [15248280] (imputed)	N
66	rs17115100	10	104794086	rs76752100	2019-05-02	30487518	Takeuchi F	2018-11-28	Nat Commun	www.ncbi.nlm.nih.gov/pubmed/30487518	Interethnic analyses of blood pressure loci in populations of East Asian and European descent.	Pulse pressure	130,777 Japanese ancestry individuals	53,008 East Asian individuals, 105,253 Japanese ancestry individuals	10q24.32	NR	CNNM2			ENSG00000148842	NA	NA	rs76752100-T	rs76752100	0	76752100	intron_variant	0	0.2663	4e-22	21.3979	(East Asian)	0.4858	[0.39-0.58] unit decrease	Illumina [6200000] (imputed)	N
66	rs17115100	10	104811203	rs12219027	2022-08-19	34734193	Sun D	2020-10-31	HGG Adv	www.ncbi.nlm.nih.gov/pubmed/34734193	Multi-Ancestry Genome-wide Association Study Accounting for Gene-Psychosocial Factor Interactions Identifies Novel Loci for Blood Pressure Traits.	Systolic blood pressure x depressive symptoms interaction (2df test)	14,597 African American individuals, 43,335 European ancestry individuals, 2,592 Asian ancestry individuals, 7,926 Hispanic individuals	3,070 African American individuals, 42,700 European ancestry individuals, 3,458 East Asian ancestry individuals, 11,818 Hispanic individuals	10q24.32		CNNM2			ENSG00000148842	NA	NA	rs12219027-?	rs12219027	0	12219027	intron_variant	0	NR	6e-09	8.22185		NA		Affymetrix, Illumina [NR] (imputed)	N
66	rs17115100	10	104829469	rs1926032	2020-12-11	33020668	Koyama S	2020-10-05	Nat Genet	www.ncbi.nlm.nih.gov/pubmed/33020668	Population-specific and trans-ancestry genome-wide analyses identify distinct and shared genetic risk loci for coronary artery disease.	Coronary artery disease	25,892 Japanese ancestry cases, 142,336 Japanese ancestry controls	NA	10q24.32	CNNM2	CNNM2			ENSG00000148842	NA	NA	rs1926032-?	rs1926032	0	1926032	intron_variant	0	NR	7e-15	14.1549		0.0891003	[0.067-0.112] unit decrease	Illumina [19707525] (imputed)	N
66	rs17115100	10	104829469	rs1926032	2021-12-14	34594039	Sakaue S	2021-09-30	Nat Genet	www.ncbi.nlm.nih.gov/pubmed/34594039	A cross-population atlas of genetic associations for 220 human phenotypes.	Stable angina pectoris	18,833 East Asian ancestry cases, 146,214 East Asian ancestry controls	NA	10q24.32		CNNM2			ENSG00000148842	NA	NA	rs1926032-T	rs1926032	0	1926032	intron_variant	0	0.271121	2e-09	8.69897		0.0826066	[0.056-0.109] unit decrease	Illumina [13427711] (imputed)	N
66	rs17115100	10	104829469	rs1926032	2021-12-14	34594039	Sakaue S	2021-09-30	Nat Genet	www.ncbi.nlm.nih.gov/pubmed/34594039	A cross-population atlas of genetic associations for 220 human phenotypes.	Medication use (agents acting on the renin-angiotensin system)	45,820 East Asian ancestry cases, 132,906 East Asian ancestry controls	NA	10q24.32		CNNM2			ENSG00000148842	NA	NA	rs1926032-T	rs1926032	0	1926032	intron_variant	0	0.267801	2e-11	10.699		0.0640173	[0.045-0.083] unit decrease	Illumina [13134967] (imputed)	N
66	rs17115100	10	104829469	rs1926032	2021-12-14	34594039	Sakaue S	2021-09-30	Nat Genet	www.ncbi.nlm.nih.gov/pubmed/34594039	A cross-population atlas of genetic associations for 220 human phenotypes.	Medication use (vasodilators used in cardiac diseases)	17,050 East Asian ancestry cases, 161,676 East Asian ancestry controls	NA	10q24.32		CNNM2			ENSG00000148842	NA	NA	rs1926032-T	rs1926032	0	1926032	intron_variant	0	0.267801	2e-09	8.69897		0.0832012	[0.056-0.11] unit decrease	Illumina [13429980] (imputed)	N
66	rs17115100	10	104829469	rs1926032	2021-12-14	34594039	Sakaue S	2021-09-30	Nat Genet	www.ncbi.nlm.nih.gov/pubmed/34594039	A cross-population atlas of genetic associations for 220 human phenotypes.	Medication use (beta blocking agents)	31,700 European ancestry cases, 192,324 European ancestry controls, 20,367 East Asian ancestry cases, 158,359 East Asian ancestry controls	NA	10q24.32		CNNM2			ENSG00000148842	NA	NA	rs1926032-T	rs1926032	0	1926032	intron_variant	0	NR	1e-18	18		0.091	[0.071-0.111] unit decrease	Affymetrix, Illumina [15248280] (imputed)	N
66	rs17115100	10	104829469	rs1926032	2021-12-14	34594039	Sakaue S	2021-09-30	Nat Genet	www.ncbi.nlm.nih.gov/pubmed/34594039	A cross-population atlas of genetic associations for 220 human phenotypes.	Medication use (vasodilators used in cardiac diseases)	5,546 European ancestry cases, 237,113 European ancestry controls, 17,050 East Asian ancestry cases, 161,676 East Asian ancestry controls	NA	10q24.32		CNNM2			ENSG00000148842	NA	NA	rs1926032-T	rs1926032	0	1926032	intron_variant	0	NR	7e-10	9.1549		0.0813	[0.055-0.107] unit decrease	Affymetrix, Illumina [15248280] (imputed)	N
66	rs17115100	10	104835919	rs943037	2018-09-14	27618452	Ehret GB	2016-09-12	Nat Genet	www.ncbi.nlm.nih.gov/pubmed/27618452	The genetics of blood pressure regulation and its target organs from association studies in 342,415 individuals.	Diastolic blood pressure	up to 201,529 European ancestry individuals	up to 140,886 European ancestry individuals	10q24.32	CYP17A1, NT5C2	CNNM2			ENSG00000148842	NA	NA	rs943037-T	rs943037	0	943037	synonymous_variant	0	0.087	4e-14	13.3979		0.482	[0.36-0.61] mm Hg decrease	Affymetrix, Illumina, Perlegen [128272]	N
66	rs17115100	10	104835919	rs943037	2018-09-14	27618452	Ehret GB	2016-09-12	Nat Genet	www.ncbi.nlm.nih.gov/pubmed/27618452	The genetics of blood pressure regulation and its target organs from association studies in 342,415 individuals.	Systolic blood pressure	up to 201,529 European ancestry individuals	up to 140,886 European ancestry individuals	10q24.32	CYP17A1, NT5C2	CNNM2			ENSG00000148842	NA	NA	rs943037-T	rs943037	0	943037	synonymous_variant	0	0.087	2e-27	26.699		1.133	[0.93-1.34] mm Hg decrease	Affymetrix, Illumina, Perlegen [128272]	N
66	rs17115100	10	104846178	rs11191548	2018-09-05	29455858	Sung YJ	2018-02-15	Am J Hum Genet	www.ncbi.nlm.nih.gov/pubmed/29455858	A Large-Scale Multi-ancestry Genome-wide Study Accounting for Smoking Behavior Identifies Multiple Significant Loci for Blood Pressure.	Diastolic blood pressure (cigarette smoking interaction)	80,552 European ancestry individuals, 27,118 African individuals, 13,438 Asian individuals, 8,805 Hispanic individuals	305,513 European ancestry individuals, 7,786 African individuals, 148,932 Asian individuals, 13,533 Hispanic individuals, 4,414 Brazilian individuals	10q24.32	CYP17A1, NT5C2, CNNM2-AS3MT	CNNM2			ENSG00000148842	NA	NA	rs11191548-?	rs11191548	0	11191548	3_prime_UTR_variant	0		1e-17	17		NA		Affymetrix, Illumina [18800000] (imputed)	N
66	rs17115100	10	104846178	rs11191548	2018-09-05	29455858	Sung YJ	2018-02-15	Am J Hum Genet	www.ncbi.nlm.nih.gov/pubmed/29455858	A Large-Scale Multi-ancestry Genome-wide Study Accounting for Smoking Behavior Identifies Multiple Significant Loci for Blood Pressure.	Systolic blood pressure (cigarette smoking interaction)	80,552 European ancestry individuals, 27,118 African individuals, 13,438 Asian individuals, 8,805 Hispanic individuals	305,513 European ancestry individuals, 7,786 African individuals, 148,932 Asian individuals, 13,533 Hispanic individuals, 4,414 Brazilian individuals	10q24.32	CYP17A1, NT5C2, CNNM2-AS3MT	CNNM2			ENSG00000148842	NA	NA	rs11191548-?	rs11191548	0	11191548	3_prime_UTR_variant	0	NR	1e-45	45		NA		Affymetrix, Illumina [18800000] (imputed)	N
66	rs17115100	10	104846178	rs11191548	2021-02-23	32709000	Jeong H	2020-07-17	Nutrients	www.ncbi.nlm.nih.gov/pubmed/32709000	Identifying Interactions between Dietary Sodium, Potassium, Sodium-Potassium Ratios, and FGF5 rs16998073 Variants and Their Associated Risk for Hypertension in Korean Adults.	Hypertension	8,178 Korean ancestry cases, 9,558 Korean ancestry controls	NA	10q24.32	CNNM2	CNNM2			ENSG00000148842	NA	NA	rs11191548-C	rs11191548	0	11191548	3_prime_UTR_variant	0	0.18	1e-08	8		0.86	[0.81-0.9]	Affymetrix [NR]	N
66	rs17115100	10	104846178	rs11191548	2017-09-22	28739976	Wain LV	2017-07-24	Hypertension	www.ncbi.nlm.nih.gov/pubmed/28739976	Novel Blood Pressure Locus and Gene Discovery Using Genome-Wide Association Study and Expression Data Sets From Blood and the Kidney.	Systolic blood pressure	150,134 European ancestry individuals	87,359 European ancestry individuals, 140,886 European and unknown ancestry individuals	10q24.32	CYP17A1, NT5C2	CNNM2			ENSG00000148842	NA	NA	rs11191548-C	rs11191548	0	11191548	3_prime_UTR_variant	0	0.089	1e-17	17	(EA, initial)	1.082	[0.83-1.33] unit decrease	Affymetrix, Illumina, Perlegen [7994604] (imputed)	N
66	rs17115100	10	104846178	rs11191548	2017-09-22	28739976	Wain LV	2017-07-24	Hypertension	www.ncbi.nlm.nih.gov/pubmed/28739976	Novel Blood Pressure Locus and Gene Discovery Using Genome-Wide Association Study and Expression Data Sets From Blood and the Kidney.	Pulse pressure	150,134 European ancestry individuals	87,359 European ancestry individuals, 140,886 European and unknown ancestry individuals	10q24.32	CYP17A1, NT5C2	CNNM2			ENSG00000148842	NA	NA	rs11191548-C	rs11191548	0	11191548	3_prime_UTR_variant	0	0.089	9e-12	11.0458	(EA, initial)	0.562	[0.4-0.72] unit decrease	Affymetrix, Illumina, Perlegen [7994604] (imputed)	N
66	rs17115100	10	104846178	rs11191548	2019-05-02	30487518	Takeuchi F	2018-11-28	Nat Commun	www.ncbi.nlm.nih.gov/pubmed/30487518	Interethnic analyses of blood pressure loci in populations of East Asian and European descent.	Mean arterial pressure	130,777 Japanese ancestry individuals	53,008 East Asian individuals, 105,253 European ancestry individuals	10q24.32	CNNM2	CNNM2			ENSG00000148842	NA	NA	rs11191548-T	rs11191548	0	11191548	3_prime_UTR_variant	0	0.7382	1e-10	10	(Japanese)	0.3857	[0.27-0.5] unit increase	Illumina [6200000] (imputed)	N
66	rs17115100	10	104846178	rs11191548	2019-05-02	30487518	Takeuchi F	2018-11-28	Nat Commun	www.ncbi.nlm.nih.gov/pubmed/30487518	Interethnic analyses of blood pressure loci in populations of East Asian and European descent.	Hypertension	22,566 Japanese ancestry cases, 28,226 Japanese ancestry controls	8,809 East Asian ancestry cases, 13,663 East Asian ancestry controls, 105,253 European ancestry individuals	10q24.32	CNNM2	CNNM2			ENSG00000148842	NA	NA	rs11191548-T	rs11191548	0	11191548	3_prime_UTR_variant	0	0.7382	1e-12	12	(Japanese)	0.1064	[0.077-0.136] unit increase	Illumina [6200000] (imputed)	N
66	rs17115100	10	104846178	rs11191548	2019-05-02	30487518	Takeuchi F	2018-11-28	Nat Commun	www.ncbi.nlm.nih.gov/pubmed/30487518	Interethnic analyses of blood pressure loci in populations of East Asian and European descent.	Systolic blood pressure	130,777 Japanese ancestry individuals	53,008 East Asian individuals, 105,253 European ancestry individuals	10q24.32	CNNM2	CNNM2			ENSG00000148842	NA	NA	rs11191548-T	rs11191548	0	11191548	3_prime_UTR_variant	0	0.74	8e-15	14.0969	(Japanese)	0.6605	[0.49-0.83] unit increase	Illumina [6200000] (imputed)	N
66	rs17115100	10	104846178	rs11191548	2019-05-02	30487518	Takeuchi F	2018-11-28	Nat Commun	www.ncbi.nlm.nih.gov/pubmed/30487518	Interethnic analyses of blood pressure loci in populations of East Asian and European descent.	Diastolic blood pressure	130,777 Japanese ancestry individuals	53,008 East Asian individuals, 105,253 European ancestry individuals	10q24.32	CNNM2	CNNM2			ENSG00000148842	NA	NA	rs11191548-T	rs11191548	0	11191548	3_prime_UTR_variant	0	0.7382	5e-06	5.30103	(Japanese)	0.2476	[0.14-0.35] unit increase	Illumina [6200000] (imputed)	N
66	rs17115100	10	104846178	rs11191548	2019-05-02	30487518	Takeuchi F	2018-11-28	Nat Commun	www.ncbi.nlm.nih.gov/pubmed/30487518	Interethnic analyses of blood pressure loci in populations of East Asian and European descent.	Pulse pressure	130,777 Japanese ancestry individuals	53,008 East Asian individuals, 105,253 Japanese ancestry individuals	10q24.32	CNNM2	CNNM2			ENSG00000148842	NA	NA	rs11191548-T	rs11191548	0	11191548	3_prime_UTR_variant	0	0.7382	1e-12	12	(Japanese)	0.4168	[0.3-0.53] unit increase	Illumina [6200000] (imputed)	N
66	rs17115100	10	104846178	rs11191548	2016-10-14	26390057	Kato N	2015-09-21	Nat Genet	www.ncbi.nlm.nih.gov/pubmed/26390057	Trans-ancestry genome-wide association study identifies 12 genetic loci influencing blood pressure and implicates a role for DNA methylation.	Systolic blood pressure	31,516 East Asian ancestry individuals, 35,352 European ancestry individuals, 33,126 South Asian ancestry individuals	87,205 individuals, 48,268 East Asian ancestry individuals, 68,456 European ancestry individuals and 16,328 South Asian ancestry individuals	10q24.32	CNMM2, NT5C2, CYP17A1	CNNM2			ENSG00000148842	NA	NA	rs11191548-T	rs11191548	0	11191548	3_prime_UTR_variant	0	0.7391	1e-07	7	(East Asians)	0.9441	[0.6-1.29] mmHg increase	Affymetrix, Illumina, Perlegen [2127883] (imputed)	N
66	rs17115100	10	104846178	rs11191548	2016-10-14	26390057	Kato N	2015-09-21	Nat Genet	www.ncbi.nlm.nih.gov/pubmed/26390057	Trans-ancestry genome-wide association study identifies 12 genetic loci influencing blood pressure and implicates a role for DNA methylation.	Systolic blood pressure	31,516 East Asian ancestry individuals, 35,352 European ancestry individuals, 33,126 South Asian ancestry individuals	87,205 individuals, 48,268 East Asian ancestry individuals, 68,456 European ancestry individuals and 16,328 South Asian ancestry individuals	10q24.32	CNMM2, NT5C2, CYP17A1	CNNM2			ENSG00000148842	NA	NA	rs11191548-T	rs11191548	0	11191548	3_prime_UTR_variant	0	0.7977	3e-09	8.52288		0.6983	[0.47-0.93] mmHg increase	Affymetrix, Illumina, Perlegen [2127883] (imputed)	N
66	rs17115100	10	104846178	rs11191548	2011-10-21	21909115	Ehret GB	2011-09-11	Nature	www.ncbi.nlm.nih.gov/pubmed/21909115	Genetic variants in novel pathways influence blood pressure and cardiovascular disease risk.	Systolic blood pressure	69,395 European ancestry individuals	Up to 133,361 European ancestry individuals	10q24.32	NT5C2, CYP17A1	CNNM2			ENSG00000148842	NA	NA	rs11191548-T	rs11191548	0	11191548	3_prime_UTR_variant	0	0.91	7e-26	25.1549		1.095	[NR] mmHg increase	Affymetrix, Illumina [~ 2500000] (imputed)	N
66	rs17115100	10	104846178	rs11191548	2018-07-30	27618447	Surendran P	2016-10-01	Nat Genet	www.ncbi.nlm.nih.gov/pubmed/27618447	Trans-ancestry meta-analyses identify rare and common variants associated with blood pressure and hypertension.	Systolic blood pressure	up to 165,276 European ancestry individuals, up to 27,487 South Asian ancestry individuals	up to 125,713 European ancestry individuals, up to 2,641 South Asian ancestry individuals, 4,632 Hispanic individuals, 22,077 African American individuals	10q24.32	CYP17A1, NT5C2	CNNM2			ENSG00000148842	NA	NA	rs11191548-T	rs11191548	0	11191548	3_prime_UTR_variant	0	0.8881	3e-20	19.5229		0.0583	mmHg increase	Illumina [242296]	N
66	rs17115100	10	104846178	rs11191548	2017-09-22	28739976	Wain LV	2017-07-24	Hypertension	www.ncbi.nlm.nih.gov/pubmed/28739976	Novel Blood Pressure Locus and Gene Discovery Using Genome-Wide Association Study and Expression Data Sets From Blood and the Kidney.	Diastolic blood pressure	150,134 European ancestry individuals	87,359 European ancestry individuals, 140,886 European and unknown ancestry individuals	10q24.32	CYP17A1, NT5C2	CNNM2			ENSG00000148842	NA	NA	rs11191548-C	rs11191548	0	11191548	3_prime_UTR_variant	0	0.089	1e-09	9	(EA, initial)	0.468	[0.32-0.62] unit decrease	Affymetrix, Illumina, Perlegen [7994604] (imputed)	N
66	rs17115100	10	104846178	rs11191548	2009-05-19	19430483	Newton-Cheh C	2009-05-10	Nat Genet	www.ncbi.nlm.nih.gov/pubmed/19430483	Genome-wide association study identifies eight loci associated with blood pressure.	Systolic blood pressure	34,433 European ancestry individuals	Up to 100,347 European ancestry individuals, up to 12,889 Indian Asian ancestry individuals	10q24.32	NT5C2, AS3MT, CNNM2, CYP17A1	CNNM2			ENSG00000148842	NA	NA	rs11191548-T	rs11191548	0	11191548	3_prime_UTR_variant	0	0.91	7e-24	23.1549		1.16	[0.92-1.40] mm Hg increase	Affymetrix, Illumina [2497993] (imputed)	N
66	rs17115100	10	104846178	rs11191548	2011-07-13	21572416	Kato N	2011-05-15	Nat Genet	www.ncbi.nlm.nih.gov/pubmed/21572416	Meta-analysis of genome-wide association studies identifies common variants associated with blood pressure variation in east Asians.	Blood pressure	19,608 East Asian ancestry individuals	30,765 East Asian ancestry individuals	10q24.32	NT5C2, CNNM2, CYP17A1	CNNM2			ENSG00000148842	NA	NA	rs11191548-T	rs11191548	0	11191548	3_prime_UTR_variant	0	0.74	4e-17	16.3979	(Systolic)	1.18	[0.91-1.45] mm Hg increase	Affymetrix, Illumina [1700000] (imputed)	N
66	rs17115100	10	104846178	rs11191548	2011-07-13	21572416	Kato N	2011-05-15	Nat Genet	www.ncbi.nlm.nih.gov/pubmed/21572416	Meta-analysis of genome-wide association studies identifies common variants associated with blood pressure variation in east Asians.	Blood pressure	19,608 East Asian ancestry individuals	30,765 East Asian ancestry individuals	10q24.32	NT5C2, CNNM2, CYP17A1	CNNM2			ENSG00000148842	NA	NA	rs11191548-T	rs11191548	0	11191548	3_prime_UTR_variant	0	0.74	7e-12	11.1549	(Diastolic)	0.58	[0.42-0.74] mm Hg increase	Affymetrix, Illumina [1700000] (imputed)	N
66	rs17115100	10	104846178	rs11191548	2011-10-11	21909110	Wain LV	2011-09-11	Nat Genet	www.ncbi.nlm.nih.gov/pubmed/21909110	Genome-wide association study identifies six new loci influencing pulse pressure and mean arterial pressure.	Blood pressure	74,064 European ancestry individuals	48,607 European ancestry individuals	10q24.32	NT5C2, CYP17A1	CNNM2			ENSG00000148842	NA	NA	rs11191548-T	rs11191548	0	11191548	3_prime_UTR_variant	0	0.94	8e-11	10.0969	(Pulse Pressure)	0.529	[0.37-0.69] mmHg increase	Affymetrix, Illumina, Perlegen [NR] (imputed)	N
66	rs17115100	10	104846178	rs11191548	2019-07-02	31217584	Wojcik GL	2019-06-19	Nature	www.ncbi.nlm.nih.gov/pubmed/31217584	Genetic analyses of diverse populations improves discovery for complex traits.	Systolic blood pressure	11,380 African American individuals, 21,549 Hispanic/Latino individuals, 1,086 Asian ancestry individuals, 636 Native American ancestry individuals, 782 individuals	NA	10q24.32	NR	CNNM2			ENSG00000148842	NA	NA	rs11191548-?	rs11191548	0	11191548	3_prime_UTR_variant	0	NR	2e-06	5.69897		1.06099	[0.63-1.5] unit decrease	Illumina [32101933] (imputed)	N
66	rs17115100	10	104846178	rs11191548	2022-11-17	36329257	Lee CJ	2022-11-03	Commun Biol	www.ncbi.nlm.nih.gov/pubmed/36329257	Phenome-wide analysis of Taiwan Biobank reveals novel glycemia-related loci and genetic risks for diabetes.	Systolic blood pressure	76,466 Taiwanese ancestry individuals	NA	10q24.32		CNNM2			ENSG00000148842	NA	NA	rs11191548-?	rs11191548	0	11191548	3_prime_UTR_variant	0	NR	2e-18	17.699		0.746157	unit decrease	NR [5925277] (imputed)	N
66	rs17115100	10	104849116	rs10786736	2017-11-10	28991256	Li Z	2017-10-09	Nat Genet	www.ncbi.nlm.nih.gov/pubmed/28991256	Genome-wide association analysis identifies 30 new susceptibility loci for schizophrenia.	Schizophrenia	7,699 Chinese ancestry cases, 35,476 European ancestry cases, 18,327 Chinese ancestry controls, 46,839 European ancestry controls	4,384 Chinese ancestry cases, 5,770 Chinese ancestry controls	10q24.32	C10orf32, INA, NT5C2	NT5C2, CNNM2			ENSG00000076685, ENSG00000148842	NA	NA	rs10786736-G	rs10786736	0	10786736	3_prime_UTR_variant	0	NR	4e-17	16.3979		1.11483	[1.09-1.14]	Affymetrix, Illumina [up to 5107227] (imputed)	N
66	rs17115100	10	104849116	rs10786736	2019-02-21	30285260	Ikeda M	2018-10-03	Schizophr Bull	www.ncbi.nlm.nih.gov/pubmed/30285260	Genome-Wide Association Study Detected Novel Susceptibility Genes for Schizophrenia and Shared Trans-Populations/Diseases Genetic Effect.	Schizophrenia	14,023 East Asian ancestry cases, 33,640 European ancestry cases, 31,505 East Asian ancestry controls, 43,456 European ancestry controls	NA	10q24.32	NT5C2	NT5C2, CNNM2			ENSG00000076685, ENSG00000148842	NA	NA	rs10786736-G	rs10786736	0	10786736	3_prime_UTR_variant	0	NR	8e-12	11.0969		1.09529	[1.07-1.12]	Illumina [6627481] (imputed)	N
66	rs17115100	10	104849116	rs10786736	2019-02-21	30285260	Ikeda M	2018-10-03	Schizophr Bull	www.ncbi.nlm.nih.gov/pubmed/30285260	Genome-Wide Association Study Detected Novel Susceptibility Genes for Schizophrenia and Shared Trans-Populations/Diseases Genetic Effect.	Schizophrenia	14,023 East Asian ancestry cases, 33,640 European ancestry cases, 31,505 East Asian ancestry controls, 43,456 European ancestry controls	NA	10q24.32	NT5C2	NT5C2, CNNM2			ENSG00000076685, ENSG00000148842	NA	NA	rs10786736-G	rs10786736	0	10786736	3_prime_UTR_variant	0	NR	5e-11	10.301	(EA)	1.12347	[1.09-1.16]	Illumina [6627481] (imputed)	N
66	rs17115100	10	104851889	rs12217501	2022-11-17	36329257	Lee CJ	2022-11-03	Commun Biol	www.ncbi.nlm.nih.gov/pubmed/36329257	Phenome-wide analysis of Taiwan Biobank reveals novel glycemia-related loci and genetic risks for diabetes.	Mean arterial pressure	76,211 Taiwanese ancestry individuals	NA	10q24.32		NT5C2			ENSG00000076685	NA	NA	rs12217501-?	rs12217501	0	12217501	intron_variant	0	NR	6e-17	16.2218		0.507529	unit decrease	NR [5925277] (imputed)	N
66	rs17115100	10	104856162	rs12412038	2022-08-24	35762941	Plotnikov D	2022-06-01	Invest Ophthalmol Vis Sci	www.ncbi.nlm.nih.gov/pubmed/35762941	High Blood Pressure and Intraocular Pressure: A Mendelian Randomization Study.	Systolic blood pressure	526,001 European ancestry individuals	NA	10q24.32		NT5C2			ENSG00000076685	NA	NA	rs12412038-A	rs12412038	0	12412038	intron_variant	0	NR	3e-63	62.5229		1.0927	[0.97-1.22] unit decrease	NR [NR] (imputed)	N
66	rs17115100	10	104867686	rs11191559	2020-09-03	32469254	Matsunaga H	2020-05-29	Circ Genom Precis Med	www.ncbi.nlm.nih.gov/pubmed/32469254	Transethnic Meta-analysis of Genome-wide Association Studies Identifies Three New Loci and Characterizes Population-specific Differences for Coronary Artery Disease.	Coronary artery disease	15,302 Japanese ancestry cases, 36,140 Japanese ancestry controls	NA	10q24.33	NT5C2	NT5C2			ENSG00000076685	NA	NA	rs11191559-C	rs11191559	0	11191559	intron_variant	0	0.73	2e-08	7.69897		1.13	[1.08-1.18]	Illumina [5932413] (imputed)	N
66	rs17115100	10	104869038	rs11191560	2017-08-10	28443625	Justice AE	2017-04-26	Nat Commun	www.ncbi.nlm.nih.gov/pubmed/28443625	Genome-wide meta-analysis of 241,258 adults accounting for smoking behaviour identifies novel loci for obesity traits.	BMI (adjusted for smoking behaviour)	98,173 European ancestry women, 64,373 European ancestry men, 5,829 European ancestry individuals, 10,500 African American/Afro-Caribbean ancestry women, 2,706 African American/Afro-Caribbean ancestry men, 1,030 Indian Asian ancestry women, 7,648 Indian Asian ancestry men, 1,793 Filipino ancestry women, 2,944 Hispanic/Latino ancestry women, 1,764 Hispanic/Latino ancestry men	21,496 European ancestry women, 24,385 European ancestry men, 118,364 European ancestry individuals, 2,326 African American/Afro-Caribbean ancestry women, 855 African American/Afro-Caribbean ancestry men	10q24.33	NT5C2	NT5C2			ENSG00000076685	NA	NA	rs11191560-T	rs11191560	0	11191560	intron_variant	0	0.9015	5e-06	5.30103	(women)	0.0337	[0.019-0.048] kg/m2 decrease	Affymetrix, Illumina, Perlegen [up to 2800000] (imputed)	N
66	rs17115100	10	104869038	rs11191560	2017-08-10	28443625	Justice AE	2017-04-26	Nat Commun	www.ncbi.nlm.nih.gov/pubmed/28443625	Genome-wide meta-analysis of 241,258 adults accounting for smoking behaviour identifies novel loci for obesity traits.	BMI (adjusted for smoking behaviour)	98,173 European ancestry women, 64,373 European ancestry men, 5,829 European ancestry individuals, 10,500 African American/Afro-Caribbean ancestry women, 2,706 African American/Afro-Caribbean ancestry men, 1,030 Indian Asian ancestry women, 7,648 Indian Asian ancestry men, 1,793 Filipino ancestry women, 2,944 Hispanic/Latino ancestry women, 1,764 Hispanic/Latino ancestry men	21,496 European ancestry women, 24,385 European ancestry men, 118,364 European ancestry individuals, 2,326 African American/Afro-Caribbean ancestry women, 855 African American/Afro-Caribbean ancestry men	10q24.33	NT5C2	NT5C2			ENSG00000076685	NA	NA	rs11191560-T	rs11191560	0	11191560	intron_variant	0	0.9015	5e-07	6.30103		0.028	[0.017-0.039] kg/m2 decrease	Affymetrix, Illumina, Perlegen [up to 2800000] (imputed)	N
66	rs17115100	10	104869038	rs11191560	2016-01-27	25673413	Locke AE	2015-02-12	Nature	www.ncbi.nlm.nih.gov/pubmed/25673413	Genetic studies of body mass index yield new insights for obesity biology.	Body mass index	up to 104,666 European ancestry male individuals, up to 132,115 European ancestry female individuals, 370 African American male individuals, 517 African American female individuals, 512 Hispanic male individuals, 764 Hispanic female individuals	up to 48,274 European ancestry male individuals, up to 39,864 European ancestry female individuals, 2,441 African American or Afro-Caribbean male individuals, 6,314 African American or Afro-Caribbean female individuals, 919 Filipino male individuals, 828 Filipino female individuals, 205 Seychellois male individuals, 287 Seychellois female individuals, 2,964 South Asian ancestry male individuals, 658 South Asian ancestry female individuals	10q24.33	NT5C2	NT5C2			ENSG00000076685	NA	NA	rs11191560-C	rs11191560	0	11191560	intron_variant	0	0.091	2e-09	8.69897		0.031	[0.021-0.041] kg/m2 increase	Affymetrix, Illumina [2550021]	N
66	rs17115100	10	104869038	rs11191560	2016-01-27	25673413	Locke AE	2015-02-12	Nature	www.ncbi.nlm.nih.gov/pubmed/25673413	Genetic studies of body mass index yield new insights for obesity biology.	Body mass index	up to 104,666 European ancestry male individuals, up to 132,115 European ancestry female individuals, 370 African American male individuals, 517 African American female individuals, 512 Hispanic male individuals, 764 Hispanic female individuals	up to 48,274 European ancestry male individuals, up to 39,864 European ancestry female individuals, 2,441 African American or Afro-Caribbean male individuals, 6,314 African American or Afro-Caribbean female individuals, 919 Filipino male individuals, 828 Filipino female individuals, 205 Seychellois male individuals, 287 Seychellois female individuals, 2,964 South Asian ancestry male individuals, 658 South Asian ancestry female individuals	10q24.33	NT5C2	NT5C2			ENSG00000076685	NA	NA	rs11191560-C	rs11191560	0	11191560	intron_variant	0	0.089	8e-09	8.09691	(EA)	0.031	[0.02-0.041] kg/m2 increase	Affymetrix, Illumina [2550021]	N
66	rs17115100	10	104869038	rs11191560	2017-08-10	28443625	Justice AE	2017-04-26	Nat Commun	www.ncbi.nlm.nih.gov/pubmed/28443625	Genome-wide meta-analysis of 241,258 adults accounting for smoking behaviour identifies novel loci for obesity traits.	BMI in non-smokers	77,279 European ancestry women, 47,280 European ancestry men, 4,856 European ancestry individuals, 8,799 African American/Afro-Caribbean ancestry women, 1,803 African American/Afro-Caribbean ancestry men, 1,020 Indian Asian ancestry women, 6,691 Indian Asian ancestry men, 1,526 Filipino ancestry women, 2,469 Hispanic/Latino ancestry women, 1,318 Hispanic/Latino ancestry men	16,011 European ancestry women, 17,912 European ancestry men, 105,218 European ancestry individuals, 2,073 African American/Afro-Caribbean ancestry women, 647 African American/Afro-Caribbean ancestry men	10q24.33	NT5C2	NT5C2			ENSG00000076685	NA	NA	rs11191560-T	rs11191560	0	11191560	intron_variant	0	0.9015	7e-06	5.1549	(women)	0.0371	[0.021-0.053] kg/m2 decrease	Affymetrix, Illumina, Perlegen [up to 2800000] (imputed)	N
66	rs17115100	10	104869038	rs11191560	2017-08-10	28443625	Justice AE	2017-04-26	Nat Commun	www.ncbi.nlm.nih.gov/pubmed/28443625	Genome-wide meta-analysis of 241,258 adults accounting for smoking behaviour identifies novel loci for obesity traits.	BMI in non-smokers	77,279 European ancestry women, 47,280 European ancestry men, 4,856 European ancestry individuals, 8,799 African American/Afro-Caribbean ancestry women, 1,803 African American/Afro-Caribbean ancestry men, 1,020 Indian Asian ancestry women, 6,691 Indian Asian ancestry men, 1,526 Filipino ancestry women, 2,469 Hispanic/Latino ancestry women, 1,318 Hispanic/Latino ancestry men	16,011 European ancestry women, 17,912 European ancestry men, 105,218 European ancestry individuals, 2,073 African American/Afro-Caribbean ancestry women, 647 African American/Afro-Caribbean ancestry men	10q24.33	NT5C2	NT5C2			ENSG00000076685	NA	NA	rs11191560-T	rs11191560	0	11191560	intron_variant	0	0.9015	4e-06	5.39794		0.0288	[0.017-0.041] kg/m2 decrease	Affymetrix, Illumina, Perlegen [up to 2800000] (imputed)	N
66	rs17115100	10	104869038	rs11191560	2017-08-10	28443625	Justice AE	2017-04-26	Nat Commun	www.ncbi.nlm.nih.gov/pubmed/28443625	Genome-wide meta-analysis of 241,258 adults accounting for smoking behaviour identifies novel loci for obesity traits.	Body mass index (joint analysis main effects and smoking interaction)	98,173 European ancestry women, 64,373 European ancestry men, 5,829 European ancestry individuals, 10,500 African American/Afro-Caribbean ancestry women, 2,706 African American/Afro-Caribbean ancestry men, 1,030 Indian Asian ancestry women, 7,648 Indian Asian ancestry men, 1,793 Filipino ancestry women, 2,944 Hispanic/Latino ancestry women, 1,764 Hispanic/Latino ancestry men	21,496 European ancestry women, 24,385 European ancestry men, 118,364 European ancestry individuals, 2,326 African American/Afro-Caribbean ancestry women, 855 African American/Afro-Caribbean ancestry men	10q24.33	NT5C2	NT5C2			ENSG00000076685	NA	NA	rs11191560-T	rs11191560	0	11191560	intron_variant	0	0.9015	1e-07	7		NA		Affymetrix, Illumina, Perlegen [up to 2800000] (imputed)	N
66	rs17115100	10	104869038	rs11191560	2017-08-10	28443625	Justice AE	2017-04-26	Nat Commun	www.ncbi.nlm.nih.gov/pubmed/28443625	Genome-wide meta-analysis of 241,258 adults accounting for smoking behaviour identifies novel loci for obesity traits.	Body mass index (joint analysis main effects and smoking interaction)	98,173 European ancestry women, 64,373 European ancestry men, 5,829 European ancestry individuals, 10,500 African American/Afro-Caribbean ancestry women, 2,706 African American/Afro-Caribbean ancestry men, 1,030 Indian Asian ancestry women, 7,648 Indian Asian ancestry men, 1,793 Filipino ancestry women, 2,944 Hispanic/Latino ancestry women, 1,764 Hispanic/Latino ancestry men	21,496 European ancestry women, 24,385 European ancestry men, 118,364 European ancestry individuals, 2,326 African American/Afro-Caribbean ancestry women, 855 African American/Afro-Caribbean ancestry men	10q24.33	NT5C2	NT5C2			ENSG00000076685	NA	NA	rs11191560-T	rs11191560	0	11191560	intron_variant	0	0.9015	2e-06	5.69897	(women)	NA		Affymetrix, Illumina, Perlegen [up to 2800000] (imputed)	N
66	rs17115100	10	104869038	rs11191560	2018-09-28	30108127	Hoffmann TJ	2018-08-14	Genetics	www.ncbi.nlm.nih.gov/pubmed/30108127	A Large Multi-ethnic Genome-Wide Association Study of Adult Body Mass Index Identifies Novel Loci.	Body mass index	315,347 European ancestry individuals, 8,322 Hispanic/Latino individuals, 7,290 East Asian ancestry individuals, 3,069 African American individuals, 459 South Asian ancestry individuals	431,743 European ancestry individuals, 9,275 South Asian ancestry individuals, 8,261 African British individuals, 1,822 East Asian ancestry individuals, 7,620 individuals	10q24.33	NR	NT5C2			ENSG00000076685	NA	NA	rs11191560-T	rs11191560	0	11191560	intron_variant	0	NR	8e-15	14.0969		0.033	[NR] unit decrease	Affymetrix [at least 28613428] (imputed)	N
66	rs17115100	10	104871279	rs10883832	2016-07-23	26198764	Goes FS	2015-07-21	Am J Med Genet B Neuropsychiatr Genet	www.ncbi.nlm.nih.gov/pubmed/26198764	Genome-wide association study of schizophrenia in Ashkenazi Jews.	Schizophrenia	592 Ashkenazi Jewish ancestry cases, 505 Ashkenazi Jewish ancestry controls, 36,989 cases, 113,075 controls	NA	10q24.33	NR	NT5C2			ENSG00000076685	NA	NA	rs10883832-T	rs10883832	0	10883832	intron_variant	0	NR	2e-16	15.699		1.16	[NR]	Illumina [7158791] (imputed)	N
66	rs17115100	10	104871279	rs10883832	2021-03-22	33619380	Huang LO	2021-02-22	Nat Metab	www.ncbi.nlm.nih.gov/pubmed/33619380	Genome-wide discovery of genetic loci that uncouple excess adiposity from its comorbidities.	Body mass index and systole blood pressure (pairwise)	472,402 European ancestry individuals, 16,962 East Asian, South Asian, Hispanic and African American ancestry individuals	NA	10q24.33	NT5C2	NT5C2			ENSG00000076685	NA	NA	rs10883832-G	rs10883832	0	10883832	intron_variant	0	0.0875	3e-24	23.5229		NA		Affymetrix, Illumina [2331072] (imputed)	N
66	rs17115100	10	104871279	rs10883832	2021-03-22	33619380	Huang LO	2021-02-22	Nat Metab	www.ncbi.nlm.nih.gov/pubmed/33619380	Genome-wide discovery of genetic loci that uncouple excess adiposity from its comorbidities.	Body mass index and coronary artery disease (pairwise)	464,176 European ancestry individuals, 59,353 East Asian, South Asian, Hispanic and African American ancestry individuals	NA	10q24.33	NT5C2	NT5C2			ENSG00000076685	NA	NA	rs10883832-G	rs10883832	0	10883832	intron_variant	0	0.0875	9e-16	15.0458		NA		Affymetrix, Illumina [2331072] (imputed)	N
66	rs17115100	10	104871279	rs10883832	2020-02-11	31835028	Cross-Disorder Group of the Psychiatric Genomics Consortium	2019-12-01	Cell	www.ncbi.nlm.nih.gov/pubmed/31835028	Genomic Relationships, Novel Loci, and Pleiotropic Mechanisms across Eight Psychiatric Disorders.	Anorexia nervosa, attention-deficit/hyperactivity disorder, autism spectrum disorder, bipolar disorder, major depression, obsessive-compulsive disorder, schizophrenia, or Tourette syndrome (pleiotropy)	19,009 European ancestry ADHD cases, 3,495 European ancestry anorexia cases, 18,381 European ancestry autism cases, 20,352 European ancestry bipolar disorder cases, 130,664 European ancestry major depression cases, 2,688 European ancestry OCD cases, 33,640 European ancestry schizophrenia cases, 4,645 European ancestry Tourette's cases, 494,162 European ancestry controls	NA	10q24.33	NT5C2, CNNM2	NT5C2			ENSG00000076685	NA	NA	rs10883832-?	rs10883832	0	10883832	intron_variant	0		3e-14	13.5229		NA		NR [6786993] (imputed)	N
66	rs17115100	10	104897901	rs732998	2021-02-23	32709000	Jeong H	2020-07-17	Nutrients	www.ncbi.nlm.nih.gov/pubmed/32709000	Identifying Interactions between Dietary Sodium, Potassium, Sodium-Potassium Ratios, and FGF5 rs16998073 Variants and Their Associated Risk for Hypertension in Korean Adults.	Hypertension	8,178 Korean ancestry cases, 9,558 Korean ancestry controls	NA	10q24.33	NT5C2	NT5C2			ENSG00000076685	NA	NA	rs732998-C	rs732998	0	732998	intron_variant	0	0.18	8e-09	8.09691		0.85	[0.81-0.9]	Affymetrix [NR]	N
66	rs17115100	10	104901031	rs79993475	2022-11-17	36329257	Lee CJ	2022-11-03	Commun Biol	www.ncbi.nlm.nih.gov/pubmed/36329257	Phenome-wide analysis of Taiwan Biobank reveals novel glycemia-related loci and genetic risks for diabetes.	Hypertension	9,653 Taiwanese ancestry cases, 59,333 Taiwanese ancestry controls	NA	10q24.33		NT5C2			ENSG00000076685	NA	NA	rs79993475-?	rs79993475	0	79993475	intron_variant	0	NR	2e-14	13.699		0.147491	unit decrease	NR [5925277] (imputed)	N
66	rs17115100	10	104901491	rs12220375	2020-01-27	31681408	Yang XL	2019-10-11	Front Genet	www.ncbi.nlm.nih.gov/pubmed/31681408	Three Novel Loci for Infant Head Circumference Identified by a Joint Association Analysis.	Birth weight (MTAG)	up to 182,902 European ancestry individuals	NA	10q24.33	NR	NT5C2			ENSG00000076685	NA	NA	rs12220375-T	rs12220375	0	12220375	intron_variant	0	0.92	3e-08	7.52288		0.0381777	[0.025-0.052] unit decrease	NR [1977400] (imputed)	N
66	rs17115100	10	104906211	rs11191580	2011-10-17	21926974	Ripke S	2011-09-18	Nat Genet	www.ncbi.nlm.nih.gov/pubmed/21926974	Genome-wide association study identifies five new schizophrenia loci.	Schizophrenia	9,394 European ancestry cases, 12,462 European ancestry controls	8,442 European ancestry cases, 21,397 European ancestry controls	10q24.33	NT5C2	NT5C2			ENSG00000076685	NA	NA	rs11191580-T	rs11191580	0	11191580	intron_variant	0	0.91	3e-08	7.52288		1.2	[1.13-1.26]	Affymetrix, Illumina [1252901] (imputed)	N
66	rs17115100	10	104906211	rs11191580	2020-02-21	31879980	German CA	2019-12-26	Genet Epidemiol	www.ncbi.nlm.nih.gov/pubmed/31879980	Ordered multinomial regression for genetic association analysis of ordinal phenotypes at Biobank scale.	Hypertension	30,822 British ancestry normal blood pressure individuals, 25,242 British ancestry elevated blood pressure individuals, 50,461 British ancestry stage 1 hypertension individuals, 75,286 British ancestry stage 2 hypertension individuals, 3,754 British ancestry hypertension crisis individuals	NA	10q24.33	NT5C2	NT5C2			ENSG00000076685	NA	NA	rs11191580-?	rs11191580	0	11191580	intron_variant	0	NR	3e-20	19.5229		0.105235	NR unit increase	Affymetrix [464137]	N
66	rs17115100	10	104906211	rs11191580	2017-06-29	28348047	Li C	2017-04-01	Circ Cardiovasc Genet	www.ncbi.nlm.nih.gov/pubmed/28348047	Genome-Wide Association Study Meta-Analysis of Long-Term Average Blood Pressure in East Asians.	Systolic blood pressure (long-term average)	18,422 East Asian ancestry individuals	up to 46,629 European ancestry individuals	10q24.33	NT5C2	NT5C2			ENSG00000076685	NA	NA	rs11191580-T	rs11191580	0	11191580	intron_variant	0	0.74	4e-15	14.3979		0.97	[0.73-1.21] mmHg increase	Affymetrix, Illumina [up to 2400000] (imputed)	N
66	rs17115100	10	104906211	rs11191580	2018-07-24	26426971	Winkler TW	2015-10-01	PLoS Genet	www.ncbi.nlm.nih.gov/pubmed/26426971	The Influence of Age and Sex on Genetic Associations with Adult Body Size and Shape: A Large-Scale Genome-Wide Interaction Study.	Body mass index	up to 309,889 European ancestry individuals	NA	10q24.33	NR	NT5C2			ENSG00000076685	NA	NA	rs11191580-T	rs11191580	0	11191580	intron_variant	0	0.909791	2e-11	10.699		0.0312222	unit decrease	Affymetrix, Illumina, Perlegen [up to 2800000] (imputed)	N
66	rs17115100	10	104906211	rs11191580	2021-02-23	32709000	Jeong H	2020-07-17	Nutrients	www.ncbi.nlm.nih.gov/pubmed/32709000	Identifying Interactions between Dietary Sodium, Potassium, Sodium-Potassium Ratios, and FGF5 rs16998073 Variants and Their Associated Risk for Hypertension in Korean Adults.	Hypertension	8,178 Korean ancestry cases, 9,558 Korean ancestry controls	NA	10q24.33	NT5C2	NT5C2			ENSG00000076685	NA	NA	rs11191580-C	rs11191580	0	11191580	intron_variant	0	0.13	3e-08	7.52288		0.86	[0.82-0.91]	Affymetrix [NR]	N
66	rs17115100	10	104906211	rs11191580	2019-05-02	30487518	Takeuchi F	2018-11-28	Nat Commun	www.ncbi.nlm.nih.gov/pubmed/30487518	Interethnic analyses of blood pressure loci in populations of East Asian and European descent.	Pulse pressure	130,777 Japanese ancestry individuals	53,008 East Asian individuals, 105,253 Japanese ancestry individuals	10q24.33	NT5C2	NT5C2			ENSG00000076685	NA	NA	rs11191580-T	rs11191580	0	11191580	intron_variant	0	0.7386	9e-13	12.0458	(Japanese)	0.4271	[0.31-0.54] unit increase	Illumina [6200000] (imputed)	N
66	rs17115100	10	104906211	rs11191580	2019-05-02	30487518	Takeuchi F	2018-11-28	Nat Commun	www.ncbi.nlm.nih.gov/pubmed/30487518	Interethnic analyses of blood pressure loci in populations of East Asian and European descent.	Mean arterial pressure	130,777 Japanese ancestry individuals	53,008 East Asian individuals, 105,253 European ancestry individuals	10q24.33	NT5C2	NT5C2			ENSG00000076685	NA	NA	rs11191580-T	rs11191580	0	11191580	intron_variant	0	0.7386	1e-10	10	(Japanese)	0.3933	[0.27-0.51] unit increase	Illumina [6200000] (imputed)	N
66	rs17115100	10	104906211	rs11191580	2019-05-02	30487518	Takeuchi F	2018-11-28	Nat Commun	www.ncbi.nlm.nih.gov/pubmed/30487518	Interethnic analyses of blood pressure loci in populations of East Asian and European descent.	Hypertension	22,566 Japanese ancestry cases, 28,226 Japanese ancestry controls	8,809 East Asian ancestry cases, 13,663 East Asian ancestry controls, 105,253 European ancestry individuals	10q24.33	NT5C2	NT5C2			ENSG00000076685	NA	NA	rs11191580-T	rs11191580	0	11191580	intron_variant	0	0.7386	2e-13	12.699	(Japanese)	0.1102	[0.081-0.139] unit increase	Illumina [6200000] (imputed)	N
66	rs17115100	10	104906211	rs11191580	2019-05-02	30487518	Takeuchi F	2018-11-28	Nat Commun	www.ncbi.nlm.nih.gov/pubmed/30487518	Interethnic analyses of blood pressure loci in populations of East Asian and European descent.	Systolic blood pressure	130,777 Japanese ancestry individuals	53,008 East Asian individuals, 105,253 European ancestry individuals	10q24.33	NT5C2	NT5C2			ENSG00000076685	NA	NA	rs11191580-T	rs11191580	0	11191580	intron_variant	0	0.74	7e-15	14.1549	(Japanese)	0.6749	[0.51-0.84] unit increase	Illumina [6200000] (imputed)	N
66	rs17115100	10	104906211	rs11191580	2019-05-02	30487518	Takeuchi F	2018-11-28	Nat Commun	www.ncbi.nlm.nih.gov/pubmed/30487518	Interethnic analyses of blood pressure loci in populations of East Asian and European descent.	Diastolic blood pressure	130,777 Japanese ancestry individuals	53,008 East Asian individuals, 105,253 European ancestry individuals	10q24.33	NT5C2	NT5C2			ENSG00000076685	NA	NA	rs11191580-T	rs11191580	0	11191580	intron_variant	0	0.7386	5e-06	5.30103	(Japanese)	0.2517	[0.14-0.36] unit increase	Illumina [6200000] (imputed)	N
66	rs17115100	10	104906211	rs11191580	2014-11-27	24861553	Wen W	2014-05-26	Hum Mol Genet	www.ncbi.nlm.nih.gov/pubmed/24861553	Meta-analysis of genome-wide association studies in East Asian-ancestry populations identifies four new loci for body mass index.	Body mass index	82,438 East Asian ancestry individuals, 4,301 South East Asian ancestry individuals	Up to 47,352 East Asian ancestry individuals	10q24.33	NT5C2	NT5C2			ENSG00000076685	NA	NA	rs11191580-C	rs11191580	0	11191580	intron_variant	0	0.27	4e-08	7.39794		0.0295	[0.019-0.04] unit increase	Affymetrix, Illumina [~ 2500000] (imputed)	N
66	rs17115100	10	104906211	rs11191580	2012-08-14	22688191	Bergen SE	2012-06-12	Mol Psychiatry	www.ncbi.nlm.nih.gov/pubmed/22688191	Genome-wide association study in a Swedish population yields support for greater CNV and MHC involvement in schizophrenia compared with bipolar disorder.	Schizophrenia	2,111 European ancestry cases, 2,535 European ancestry controls	11,271 European ancestry cases, 14,601 European ancestry controls	10q24.33	NT5C2, other genes, CNNM2	NT5C2			ENSG00000076685	NA	NA	rs11191580-?	rs11191580	0	11191580	intron_variant	0	NR	2e-09	8.69897		1.23	[NR]	Affymetrix [745006]	N
66	rs17115100	10	104906211	rs11191580	2013-06-06	23453885	Smoller JW	2013-02-27	Lancet	www.ncbi.nlm.nih.gov/pubmed/23453885	Identification of risk loci with shared effects on five major psychiatric disorders: a genome-wide analysis.	Autism spectrum disorder, attention deficit-hyperactivity disorder, bipolar disorder, major depressive disorder, and schizophrenia (combined)	6,990 European ancestry Bipolar disorder cases, 9,227 European ancestry Major depressive disorder cases, 9,379 European ancestry Schizophrenia cases, 161 European ancestry Autism spectrum disorder cases, 4,788 European ancestry Autism spectrum disorder trio cases, 840 European ancestry Attention deficit-hyperactivity disorder cases, 1,947 European ancestry Attention defcit-hyperactivity disorder trio cases, 27,888 European ancestry controls	NA	10q24.33	NT5C2	NT5C2			ENSG00000076685	NA	NA	rs11191580-?	rs11191580	0	11191580	intron_variant	0	0.911	1e-08	8	(Modelling analysis)	NA		NR [1252901] (imputed)	N
66	rs17115100	10	104906211	rs11191580	2019-02-08	30595370	Kichaev G	2018-12-27	Am J Hum Genet	www.ncbi.nlm.nih.gov/pubmed/30595370	Leveraging Polygenic Functional Enrichment to Improve GWAS Power.	Cardiovascular disease	approximately 459,000 European ancestry individuals	NA	10q24.33		NT5C2			ENSG00000076685	NA	NA	rs11191580-?	rs11191580	0	11191580	intron_variant	0	NR	2e-19	18.699		NA		NR [~ 8900000] (imputed)	N
66	rs17115100	10	104906211	rs11191580	2019-02-08	30595370	Kichaev G	2018-12-27	Am J Hum Genet	www.ncbi.nlm.nih.gov/pubmed/30595370	Leveraging Polygenic Functional Enrichment to Improve GWAS Power.	Systolic blood pressure	approximately 422,000 European ancestry individuals	NA	10q24.33		NT5C2			ENSG00000076685	NA	NA	rs11191580-?	rs11191580	0	11191580	intron_variant	0	NR	4e-57	56.3979		NA		NR [~ 8900000] (imputed)	N
66	rs17115100	10	104910959	rs79680647	2021-12-14	34594039	Sakaue S	2021-09-30	Nat Genet	www.ncbi.nlm.nih.gov/pubmed/34594039	A cross-population atlas of genetic associations for 220 human phenotypes.	Medication use (calcium channel blockers)	49,327 East Asian ancestry cases, 129,399 East Asian ancestry controls	NA	10q24.33		NT5C2			ENSG00000076685	NA	NA	rs79680647-A	rs79680647	0	79680647	intron_variant	0	0.251674	1e-17	17		0.0806726	[0.062-0.099] unit decrease	Illumina [13134967] (imputed)	N
66	rs17115100	10	104910959	rs79680647	2021-12-14	34594039	Sakaue S	2021-09-30	Nat Genet	www.ncbi.nlm.nih.gov/pubmed/34594039	A cross-population atlas of genetic associations for 220 human phenotypes.	Systolic blood pressure	340,159 European ancestry individuals, 145,505 East Asian ancestry individuals	NA	10q24.33		NT5C2			ENSG00000076685	NA	NA	rs79680647-A	rs79680647	0	79680647	intron_variant	0	NR	9e-47	46.0458		0.0408	[0.035-0.046] unit decrease	Affymetrix, Illumina [20537302] (imputed)	N
66	rs17115100	10	104913653	rs11191582	2017-08-16	28540026	Anney RJL	2017-05-22	Mol Autism	www.ncbi.nlm.nih.gov/pubmed/28540026	Meta-analysis of GWAS of over 16,000 individuals with autism spectrum disorder highlights a novel locus at 10q24.32 and a significant overlap with schizophrenia.	Autism spectrum disorder or schizophrenia	schizophrenia cases and controls (see Ripke, 2014), up to 6,197 European ancestry ASD cases, up to 7,377 European ancestry controls, up to 1,190 ASD cases, up to 1,190 controls	NA	10q24.33	ACTR1A, ARL3, AS3MT, BORCS7, BORCS7-ASMT, CNNM2, CYP17A1, INA, MFSD13A, MIR1307, NT5C2, PCGF6, PDCD11, RPEL1, SFXN2, SUFU, TAF5, TRIM8, USMG5, WBP1L	NT5C2			ENSG00000076685	NA	NA	rs11191582-?	rs11191582	0	11191582	intron_variant	0		4e-14	13.3979		1.13636	[1.1-1.18]	Affymetrix, Illumina [NR]	N
66	rs17115100	10	104913653	rs11191582	2021-07-27	33479212	Yao X	2021-01-21	Transl Psychiatry	www.ncbi.nlm.nih.gov/pubmed/33479212	Integrative analysis of genome-wide association studies identifies novel loci associated with neuropsychiatric disorders.	Bipolar disorder (MTAG)	at least 20,352 European ancestry cases, at least 31,358 European ancestry controls	NA	10q24.33	NR	NT5C2			ENSG00000076685	NA	NA	rs11191582-A	rs11191582	0	11191582	intron_variant	0	0.0885	9e-13	12.0458		0.137417	[0.1-0.175] unit decrease	NR [NR]	N
66	rs17115100	10	104913653	rs11191582	2021-07-27	33479212	Yao X	2021-01-21	Transl Psychiatry	www.ncbi.nlm.nih.gov/pubmed/33479212	Integrative analysis of genome-wide association studies identifies novel loci associated with neuropsychiatric disorders.	Schizophrenia (MTAG)	at least 33,640 European ancestry cases, at least 43,456 European ancestry controls	NA	10q24.33	NR	NT5C2			ENSG00000076685	NA	NA	rs11191582-A	rs11191582	0	11191582	intron_variant	0	0.0885	3e-17	16.5229		0.164998	[0.13-0.2] unit decrease	NR [NR]	N
66	rs17115100	10	104913653	rs11191582	2021-12-14	34594039	Sakaue S	2021-09-30	Nat Genet	www.ncbi.nlm.nih.gov/pubmed/34594039	A cross-population atlas of genetic associations for 220 human phenotypes.	Mean arterial pressure	145,502 East Asian ancestry individuals	NA	10q24.33		NT5C2			ENSG00000076685	NA	NA	rs11191582-A	rs11191582	0	11191582	intron_variant	0	0.245567	7e-12	11.1549		0.0272922	[0.019-0.035] unit decrease	Illumina [13477767] (imputed)	N
66	rs17115100	10	104913940	rs74233809	2018-01-15	27680694	Horikoshi M	2016-10-13	Nature	www.ncbi.nlm.nih.gov/pubmed/27680694	Genome-wide associations for birth weight and correlations with adult disease.	Birth weight	133,903 European ancestry individuals, 6,635 African American individuals, 420 Turkish ancestry individuals, 365 Moroccan ancestry individuals, 395 Surinamese ancestry individuals, 840 Chinese ancestry individuals.	9,799 European ancestry individuals, 1,449 Filipino ancestry individuals.	10q24.33	NT5C2	NT5C2			ENSG00000076685	NA	NA	rs74233809-C	rs74233809	0	74233809	intron_variant	0	0.08	2e-09	8.69897		0.0387	[0.026-0.051] unit increase	Affymetrix, Illumina [at least 22434434] (imputed)	N
66	rs17115100	10	104928914	rs12416331	2019-03-07	30578418	Giri A	2018-12-21	Nat Genet	www.ncbi.nlm.nih.gov/pubmed/30578418	Trans-ethnic association study of blood pressure determinants in over 750,000 individuals.	Pulse pressure	365,998 European ancestry individuals, 63,490 African ancestry individuals, 22,802 Hispanic individuals, 4,792 Asian ancestry individuals, 2,695 Native American ancestry individuals	299,024 European ancestry individuals, 17,277 individuals	10q24.33	NT5C2	NT5C2			ENSG00000076685	NA	NA	rs12416331-A	rs12416331	0	12416331	intron_variant	0	0.0909	6e-42	41.2218		0.5987	[0.51-0.69] mmHg decrease	Affymetrix [NR] (imputed)	N
66	rs17115100	10	104928914	rs12416331	2019-05-02	30487518	Takeuchi F	2018-11-28	Nat Commun	www.ncbi.nlm.nih.gov/pubmed/30487518	Interethnic analyses of blood pressure loci in populations of East Asian and European descent.	Mean arterial pressure	130,777 Japanese ancestry individuals	53,008 East Asian individuals, 105,253 European ancestry individuals	10q24.33	NR	NT5C2			ENSG00000076685	NA	NA	rs12416331-A	rs12416331	0	12416331	intron_variant	0	0.2543	7e-15	14.1549	(East Asian)	0.4052	[0.3-0.51] unit decrease	Illumina [6200000] (imputed)	N
66	rs17115100	10	104928914	rs12416331	2018-12-17	29483656	Pardinas AF	2018-02-26	Nat Genet	www.ncbi.nlm.nih.gov/pubmed/29483656	Common schizophrenia alleles are enriched in mutation-intolerant genes and in regions under strong background selection.	Schizophrenia	40,675 European ancestry cases, 64,643 European ancestry controls	1,651 European ancestry cases, 4,111 cases, 142,717 European ancestry controls, 11,507 controls	10q24.33	AS3MT, C10orf32, C10orf32-ASMT, CNNM2, CYP17A1, INA, NT5C2, PCGF6, RPEL1, WBP1L	NT5C2			ENSG00000076685	NA	NA	rs12416331-?	rs12416331	0	12416331	intron_variant	0	NR	7e-18	17.1549		1.157	[1.12-1.19]	Illumina [8000000] (imputed)	N
66	rs17115100	10	104928914	rs12416331	2021-12-14	34594039	Sakaue S	2021-09-30	Nat Genet	www.ncbi.nlm.nih.gov/pubmed/34594039	A cross-population atlas of genetic associations for 220 human phenotypes.	Medication use (calcium channel blockers)	31,904 European ancestry cases, 172,474 European ancestry controls, 49,327 East Asian ancestry cases, 129,399 East Asian ancestry controls	NA	10q24.33		NT5C2			ENSG00000076685	NA	NA	rs12416331-A	rs12416331	0	12416331	intron_variant	0	NR	4e-25	24.3979		0.0832	[0.068-0.099] unit decrease	Affymetrix, Illumina [15248280] (imputed)	N
66	rs17115100	10	104931584	rs12219304	2019-05-02	30487518	Takeuchi F	2018-11-28	Nat Commun	www.ncbi.nlm.nih.gov/pubmed/30487518	Interethnic analyses of blood pressure loci in populations of East Asian and European descent.	Hypertension	22,566 Japanese ancestry cases, 28,226 Japanese ancestry controls	8,809 East Asian ancestry cases, 13,663 East Asian ancestry controls, 105,253 European ancestry individuals	10q24.33	NR	NT5C2			ENSG00000076685	NA	NA	rs12219304-C	rs12219304	0	12219304	intron_variant	0	0.248	1e-12	12	(East Asian)	0.0968	[0.07-0.123] unit decrease	Illumina [6200000] (imputed)	N
66	rs17115100	10	104939215	rs11191593	2019-05-02	30487518	Takeuchi F	2018-11-28	Nat Commun	www.ncbi.nlm.nih.gov/pubmed/30487518	Interethnic analyses of blood pressure loci in populations of East Asian and European descent.	Pulse pressure	130,777 Japanese ancestry individuals	53,008 East Asian individuals, 105,253 Japanese ancestry individuals	10q24.33	NT5C2	NT5C2			ENSG00000076685	NA	NA	rs11191593-T	rs11191593	0	11191593	intron_variant	0	0.7392	4e-13	12.3979	(Japanese)	0.446	[0.33-0.57] unit increase	Illumina [6200000] (imputed)	N
66	rs17115100	10	104939215	rs11191593	2019-05-02	30487518	Takeuchi F	2018-11-28	Nat Commun	www.ncbi.nlm.nih.gov/pubmed/30487518	Interethnic analyses of blood pressure loci in populations of East Asian and European descent.	Mean arterial pressure	130,777 Japanese ancestry individuals	53,008 East Asian individuals, 105,253 European ancestry individuals	10q24.33	NT5C2	NT5C2			ENSG00000076685	NA	NA	rs11191593-T	rs11191593	0	11191593	intron_variant	0	0.7392	8e-11	10.0969	(Japanese)	0.4086	[0.29-0.53] unit increase	Illumina [6200000] (imputed)	N
66	rs17115100	10	104939215	rs11191593	2019-05-02	30487518	Takeuchi F	2018-11-28	Nat Commun	www.ncbi.nlm.nih.gov/pubmed/30487518	Interethnic analyses of blood pressure loci in populations of East Asian and European descent.	Hypertension	22,566 Japanese ancestry cases, 28,226 Japanese ancestry controls	8,809 East Asian ancestry cases, 13,663 East Asian ancestry controls, 105,253 European ancestry individuals	10q24.33	NT5C2	NT5C2			ENSG00000076685	NA	NA	rs11191593-T	rs11191593	0	11191593	intron_variant	0	0.7392	6e-13	12.2218	(Japanese)	0.1142	[0.083-0.145] unit increase	Illumina [6200000] (imputed)	N
66	rs17115100	10	104939215	rs11191593	2019-05-02	30487518	Takeuchi F	2018-11-28	Nat Commun	www.ncbi.nlm.nih.gov/pubmed/30487518	Interethnic analyses of blood pressure loci in populations of East Asian and European descent.	Systolic blood pressure	130,777 Japanese ancestry individuals	53,008 East Asian individuals, 105,253 European ancestry individuals	10q24.33	NT5C2	NT5C2			ENSG00000076685	NA	NA	rs11191593-T	rs11191593	0	11191593	intron_variant	0	0.74	3e-15	14.5229	(Japanese)	0.703	[0.53-0.88] unit increase	Illumina [6200000] (imputed)	N
66	rs17115100	10	104939215	rs11191593	2019-05-02	30487518	Takeuchi F	2018-11-28	Nat Commun	www.ncbi.nlm.nih.gov/pubmed/30487518	Interethnic analyses of blood pressure loci in populations of East Asian and European descent.	Diastolic blood pressure	130,777 Japanese ancestry individuals	53,008 East Asian individuals, 105,253 European ancestry individuals	10q24.33	NT5C2	NT5C2			ENSG00000076685	NA	NA	rs11191593-T	rs11191593	0	11191593	intron_variant	0	0.7392	4e-06	5.39794	(Japanese)	0.2605	[0.15-0.37] unit increase	Illumina [6200000] (imputed)	N
66	rs17115100	10	104939215	rs11191593	2016-10-14	26390057	Kato N	2015-09-21	Nat Genet	www.ncbi.nlm.nih.gov/pubmed/26390057	Trans-ancestry genome-wide association study identifies 12 genetic loci influencing blood pressure and implicates a role for DNA methylation.	Mean arterial pressure	31,516 East Asian ancestry individuals, 35,352 European ancestry individuals, 33,126 South Asian ancestry individuals	87,205 individuals, 48,268 East Asian ancestry individuals, 68,456 European ancestry individuals and 16,328 South Asian ancestry individuals	10q24.33	CYP17A1, NT5C2	NT5C2			ENSG00000076685	NA	NA	rs11191593-T	rs11191593	0	11191593	intron_variant	0	0.7402	2e-06	5.69897	(East Asians)	0.5976	[0.35-0.85] mmHg increase	Affymetrix, Illumina, Perlegen [~ 2100000] (imputed)	N
66	rs17115100	10	104939215	rs11191593	2011-10-11	21909110	Wain LV	2011-09-11	Nat Genet	www.ncbi.nlm.nih.gov/pubmed/21909110	Genome-wide association study identifies six new loci influencing pulse pressure and mean arterial pressure.	Blood pressure	74,064 European ancestry individuals	48,607 European ancestry individuals	10q24.33	NT5C2, CYP17A1	NT5C2			ENSG00000076685	NA	NA	rs11191593-T	rs11191593	0	11191593	intron_variant	0	0.94	1e-15	15	(Mean Arterial Pressure)	0.66	[0.50-0.82] mmHg increase	Affymetrix, Illumina, Perlegen [NR] (imputed)	N
66	rs17115100	10	104939215	rs11191593	2014-03-26	24001895	Kelly TN	2013-09-03	Hypertension	www.ncbi.nlm.nih.gov/pubmed/24001895	Genome-wide association study meta-analysis reveals transethnic replication of mean arterial and pulse pressure loci.	Blood pressure	22,275 East Asian ancestry individuals, 4,325 South East Asian ancestry individuals	28,783 East Asian ancestry individuals	10q24.33	NT5C2	NT5C2			ENSG00000076685	NA	NA	rs11191593-T	rs11191593	0	11191593	intron_variant	0	0.74	1e-06	6	(MAP)	0.54	[0.32-0.76] mm of mercury increase	Affymetrix, Illumina [~ 2400000] (imputed)	N
66	rs17115100	10	104939215	rs11191593	2021-12-14	34594039	Sakaue S	2021-09-30	Nat Genet	www.ncbi.nlm.nih.gov/pubmed/34594039	A cross-population atlas of genetic associations for 220 human phenotypes.	Stable angina pectoris	17,894 European ancestry cases, 325,132 European ancestry controls, 18,833 East Asian ancestry cases, 146,214 East Asian ancestry controls	NA	10q24.33		NT5C2			ENSG00000076685	NA	NA	rs11191593-C	rs11191593	0	11191593	intron_variant	0	NR	3e-13	12.5229		0.0841	[0.062-0.107] unit decrease	Affymetrix, Illumina [20456336] (imputed)	N
66	rs17115100	10	104945823	rs77420391	2018-10-31	29942085	Nagel M	2018-06-25	Nat Genet	www.ncbi.nlm.nih.gov/pubmed/29942085	Meta-analysis of genome-wide association studies for neuroticism in 449,484 individuals identifies novel genetic loci and pathways.	Worry	348,219 European ancestry individuals	NA	10q24.33	NR	NT5C2			ENSG00000076685	NA	NA	rs77420391-A	rs77420391	0	77420391	intron_variant	0	NR	2e-12	11.699		0.03131	[0.023-0.04] unit decrease	Affymetrix [10847151] (imputed)	N
66	rs17115100	10	104945823	rs77420391	2019-05-02	30487518	Takeuchi F	2018-11-28	Nat Commun	www.ncbi.nlm.nih.gov/pubmed/30487518	Interethnic analyses of blood pressure loci in populations of East Asian and European descent.	Systolic blood pressure	130,777 Japanese ancestry individuals	53,008 East Asian individuals, 105,253 European ancestry individuals	10q24.33	NR	NT5C2			ENSG00000076685	NA	NA	rs77420391-A	rs77420391	0	77420391	intron_variant	0	0.2415	2e-22	21.699	(East Asian)	0.7592	[0.61-0.91] unit decrease	Illumina [6200000] (imputed)	N
66	rs17115100	10	104945823	rs77420391	2021-12-14	34594039	Sakaue S	2021-09-30	Nat Genet	www.ncbi.nlm.nih.gov/pubmed/34594039	A cross-population atlas of genetic associations for 220 human phenotypes.	Diastolic blood pressure	340,162 European ancestry individuals, 145,515 East Asian ancestry individuals	NA	10q24.33		NT5C2			ENSG00000076685	NA	NA	rs77420391-A	rs77420391	0	77420391	intron_variant	0	NR	3e-18	17.5229		0.0263	[0.02-0.032] unit decrease	Affymetrix, Illumina [20537302] (imputed)	N
66	rs17115100	10	104945823	rs77420391	2021-12-14	34594039	Sakaue S	2021-09-30	Nat Genet	www.ncbi.nlm.nih.gov/pubmed/34594039	A cross-population atlas of genetic associations for 220 human phenotypes.	Mean arterial pressure	360,863 European ancestry individuals, 145,502 East Asian ancestry individuals	NA	10q24.33		NT5C2			ENSG00000076685	NA	NA	rs77420391-A	rs77420391	0	77420391	intron_variant	0	NR	5e-34	33.301		0.0356	[0.03-0.041] unit decrease	Affymetrix, Illumina [20537389] (imputed)	N
66	rs79780963	10	104952499	rs79780963	2020-10-07	32606422	Wu Y	2020-06-30	Transl Psychiatry	www.ncbi.nlm.nih.gov/pubmed/32606422	Multi-trait analysis for genome-wide association study of five psychiatric disorders.	Schizophrenia (MTAG)	67,764 individuals	NA	10q24.33	NR	NT5C2			ENSG00000076685	NA	NA	rs79780963-?	rs79780963	0	79780963	intron_variant	0		3e-14	13.5229		NA		NR [8377093]	N
66	rs79780963	10	104952499	rs79780963	2020-10-07	32606422	Wu Y	2020-06-30	Transl Psychiatry	www.ncbi.nlm.nih.gov/pubmed/32606422	Multi-trait analysis for genome-wide association study of five psychiatric disorders.	Schizophrenia (MTAG)	65,967 individuals	NA	10q24.33	NR	NT5C2			ENSG00000076685	NA	NA	rs79780963-?	rs79780963	0	79780963	intron_variant	0		3e-14	13.5229		NA		NR [8377093]	N
66	rs79780963	10	104952499	rs79780963	2021-01-29	33199917	Bakker MK	2020-11-16	Nat Genet	www.ncbi.nlm.nih.gov/pubmed/33199917	Genome-wide association study of intracranial aneurysms identifies 17 risk loci and genetic overlap with clinical risk factors.	Intracranial aneurysm	7,495 European ancestry cases, 71,934 European ancestry controls	NA	10q24.33	NT5C2, MARCKSL1P1	NT5C2			ENSG00000076685	NA	NA	rs79780963-T	rs79780963	0	79780963	intron_variant	0	0.0784	7e-09	8.1549		0.2254	[0.15-0.3] unit decrease	Affymetrix, Illumina [4471083] (imputed)	N
66	rs79780963	10	104952499	rs79780963	2021-01-29	33199917	Bakker MK	2020-11-16	Nat Genet	www.ncbi.nlm.nih.gov/pubmed/33199917	Genome-wide association study of intracranial aneurysms identifies 17 risk loci and genetic overlap with clinical risk factors.	Intracranial aneurysm	7,495 European ancestry cases, 3,259 East Asian ancestry cases, 71,934 European ancestry controls, 234,948 East Asian ancestry controls	NA	10q24.33	NT5C2, MARCKSL1P1	NT5C2			ENSG00000076685	NA	NA	rs79780963-T	rs79780963	0	79780963	intron_variant	0	0.254	2e-14	13.699		0.188	[0.14-0.24] unit decrease	Affymetrix, Illumina [3527309] (imputed)	N
66	rs79780963	10	104952499	rs79780963	2022-08-24	35762941	Plotnikov D	2022-06-01	Invest Ophthalmol Vis Sci	www.ncbi.nlm.nih.gov/pubmed/35762941	High Blood Pressure and Intraocular Pressure: A Mendelian Randomization Study.	Pulse pressure	526,001 European ancestry individuals	NA	10q24.33		NT5C2			ENSG00000076685	NA	NA	rs79780963-T	rs79780963	0	79780963	intron_variant	0	NR	4e-26	25.3979		0.4913	[0.4-0.58] unit decrease	NR [NR] (imputed)	N
66	rs79780963	10	104952499	rs79780963	2022-08-24	35762941	Plotnikov D	2022-06-01	Invest Ophthalmol Vis Sci	www.ncbi.nlm.nih.gov/pubmed/35762941	High Blood Pressure and Intraocular Pressure: A Mendelian Randomization Study.	Diastolic blood pressure	526,001 European ancestry individuals	NA	10q24.33		NT5C2			ENSG00000076685	NA	NA	rs79780963-T	rs79780963	0	79780963	intron_variant	0	NR	6e-39	38.2218		0.5093	[0.43-0.59] unit decrease	NR [NR] (imputed)	N
66	rs79780963	10	104952499	rs79780963	2022-08-24	35762941	Plotnikov D	2022-06-01	Invest Ophthalmol Vis Sci	www.ncbi.nlm.nih.gov/pubmed/35762941	High Blood Pressure and Intraocular Pressure: A Mendelian Randomization Study.	Systolic blood pressure	526,001 European ancestry individuals	NA	10q24.33		NT5C2			ENSG00000076685	NA	NA	rs79780963-T	rs79780963	0	79780963	intron_variant	0	NR	1e-57	57		1.0816	[0.95-1.21] unit decrease	NR [NR] (imputed)	N
66	rs79780963	10	104952499	rs79780963	2021-12-14	34594039	Sakaue S	2021-09-30	Nat Genet	www.ncbi.nlm.nih.gov/pubmed/34594039	A cross-population atlas of genetic associations for 220 human phenotypes.	Cerebral aneurysm	945 European ancestry cases, 472,738 European ancestry controls, 3,132 East Asian ancestry cases, 152,022 East Asian ancestry controls	NA	10q24.33		NT5C2			ENSG00000076685	NA	NA	rs79780963-T	rs79780963	0	79780963	intron_variant	0	NR	2e-08	7.69897		0.1593	[0.1-0.22] unit decrease	Affymetrix, Illumina [25841674] (imputed)	N
66	rs17115100	10	104957629	rs12414028	2022-08-24	35762941	Plotnikov D	2022-06-01	Invest Ophthalmol Vis Sci	www.ncbi.nlm.nih.gov/pubmed/35762941	High Blood Pressure and Intraocular Pressure: A Mendelian Randomization Study.	Diastolic blood pressure	526,001 European ancestry individuals	NA	10q24.33		NT5C2			ENSG00000076685	NA	NA	rs12414028-A	rs12414028	0	12414028	intron_variant	0	NR	2e-45	44.699		0.5261	[0.45-0.6] unit decrease	NR [NR] (imputed)	N
66	rs17115100	10	104958900	rs112913898	2019-05-02	30487518	Takeuchi F	2018-11-28	Nat Commun	www.ncbi.nlm.nih.gov/pubmed/30487518	Interethnic analyses of blood pressure loci in populations of East Asian and European descent.	Pulse pressure	130,777 Japanese ancestry individuals	53,008 East Asian individuals, 105,253 Japanese ancestry individuals	10q24.33	NT5C2	NT5C2			ENSG00000076685	NA	NA	rs112913898-A	rs112913898	0	112913898	intron_variant	0	0.2506	2e-15	14.699	(Japanese)	0.5157	[0.39-0.64] unit decrease	Illumina [6200000] (imputed)	N
66	rs17115100	10	104958900	rs112913898	2019-05-02	30487518	Takeuchi F	2018-11-28	Nat Commun	www.ncbi.nlm.nih.gov/pubmed/30487518	Interethnic analyses of blood pressure loci in populations of East Asian and European descent.	Hypertension	22,566 Japanese ancestry cases, 28,226 Japanese ancestry controls	8,809 East Asian ancestry cases, 13,663 East Asian ancestry controls, 105,253 European ancestry individuals	10q24.33	NT5C2	NT5C2			ENSG00000076685	NA	NA	rs112913898-A	rs112913898	0	112913898	intron_variant	0	0.2506	9e-13	12.0458	(Japanese)	0.1202	[0.087-0.153] unit decrease	Illumina [6200000] (imputed)	N
66	rs17115100	10	104958900	rs112913898	2019-05-02	30487518	Takeuchi F	2018-11-28	Nat Commun	www.ncbi.nlm.nih.gov/pubmed/30487518	Interethnic analyses of blood pressure loci in populations of East Asian and European descent.	Systolic blood pressure	130,777 Japanese ancestry individuals	53,008 East Asian individuals, 105,253 European ancestry individuals	10q24.33	NT5C2	NT5C2			ENSG00000076685	NA	NA	rs112913898-A	rs112913898	0	112913898	intron_variant	0	0.25	1e-16	16	(Japanese)	0.7843	[0.6-0.97] unit decrease	Illumina [6200000] (imputed)	N
66	rs17115100	10	104958900	rs112913898	2019-05-02	30487518	Takeuchi F	2018-11-28	Nat Commun	www.ncbi.nlm.nih.gov/pubmed/30487518	Interethnic analyses of blood pressure loci in populations of East Asian and European descent.	Diastolic blood pressure	130,777 Japanese ancestry individuals	53,008 East Asian individuals, 105,253 European ancestry individuals	10q24.33	NT5C2	NT5C2			ENSG00000076685	NA	NA	rs112913898-A	rs112913898	0	112913898	intron_variant	0	0.2506	7e-06	5.1549	(Japanese)	0.2711	[0.15-0.39] unit decrease	Illumina [6200000] (imputed)	N
66	rs17115100	10	104958900	rs112913898	2019-05-02	30487518	Takeuchi F	2018-11-28	Nat Commun	www.ncbi.nlm.nih.gov/pubmed/30487518	Interethnic analyses of blood pressure loci in populations of East Asian and European descent.	Mean arterial pressure	130,777 Japanese ancestry individuals	53,008 East Asian individuals, 105,253 European ancestry individuals	10q24.33	NT5C2	NT5C2			ENSG00000076685	NA	NA	rs112913898-A	rs112913898	0	112913898	intron_variant	0	0.2506	3e-11	10.5229	(Japanese)	0.4429	[0.31-0.57] unit decrease	Illumina [6200000] (imputed)	N
66	rs17115100	10	104958900	rs112913898	2018-07-28	29403010	Kanai M	2018-02-05	Nat Genet	www.ncbi.nlm.nih.gov/pubmed/29403010	Genetic analysis of quantitative traits in the Japanese population links cell types to complex human diseases.	Systolic blood pressure	136,597 Japanese ancestry individuals	NA	10q24.33	NT5C2, RPEL1	NT5C2			ENSG00000076685	NA	NA	rs112913898-?	rs112913898	0	112913898	intron_variant	0	NR	3e-16	15.5229		0.03919	[0.03-0.049] unit decrease	Illumina [6108953] (imputed)	N
66	rs17115100	10	104958900	rs112913898	2018-07-28	29403010	Kanai M	2018-02-05	Nat Genet	www.ncbi.nlm.nih.gov/pubmed/29403010	Genetic analysis of quantitative traits in the Japanese population links cell types to complex human diseases.	Pulse pressure	136,249 Japanese ancestry individuals	NA	10q24.33	NT5C2, RPEL1	NT5C2			ENSG00000076685	NA	NA	rs112913898-?	rs112913898	0	112913898	intron_variant	0	NR	5e-17	16.301		0.04013	[0.031-0.049] unit decrease	Illumina [6108953] (imputed)	N
66	rs17115100	10	104958900	rs112913898	2018-07-28	29403010	Kanai M	2018-02-05	Nat Genet	www.ncbi.nlm.nih.gov/pubmed/29403010	Genetic analysis of quantitative traits in the Japanese population links cell types to complex human diseases.	Mean arterial pressure	136,482 Japanese ancestry individuals	NA	10q24.33	NT5C2, RPEL1	NT5C2			ENSG00000076685	NA	NA	rs112913898-?	rs112913898	0	112913898	intron_variant	0	NR	6e-10	9.22185		0.02993	[0.02-0.039] unit decrease novel	Illumina [6108953] (imputed)	N
66	rs17115100	10	104958900	rs112913898	2022-08-24	35762941	Plotnikov D	2022-06-01	Invest Ophthalmol Vis Sci	www.ncbi.nlm.nih.gov/pubmed/35762941	High Blood Pressure and Intraocular Pressure: A Mendelian Randomization Study.	Pulse pressure	526,001 European ancestry individuals	NA	10q24.33		NT5C2			ENSG00000076685	NA	NA	rs112913898-A	rs112913898	0	112913898	intron_variant	0	NR	7e-29	28.1549		0.5025	[0.41-0.59] unit decrease	NR [NR] (imputed)	N
66	rs17115100	10	104958900	rs112913898	2022-08-19	34734193	Sun D	2020-10-31	HGG Adv	www.ncbi.nlm.nih.gov/pubmed/34734193	Multi-Ancestry Genome-wide Association Study Accounting for Gene-Psychosocial Factor Interactions Identifies Novel Loci for Blood Pressure Traits.	Systolic blood pressure x depressive symptoms interaction (2df test)	14,597 African American individuals, 43,335 European ancestry individuals, 2,592 Asian ancestry individuals, 7,926 Hispanic individuals	3,070 African American individuals, 42,700 European ancestry individuals, 3,458 East Asian ancestry individuals, 11,818 Hispanic individuals	10q24.33		NT5C2			ENSG00000076685	NA	NA	rs112913898-?	rs112913898	0	112913898	intron_variant	0	NR	7e-09	8.1549		NA		Affymetrix, Illumina [NR] (imputed)	N
66	rs17115100	10	104958900	rs112913898	2021-12-14	34594039	Sakaue S	2021-09-30	Nat Genet	www.ncbi.nlm.nih.gov/pubmed/34594039	A cross-population atlas of genetic associations for 220 human phenotypes.	Systolic blood pressure	145,505 East Asian ancestry individuals	NA	10q24.33		NT5C2			ENSG00000076685	NA	NA	rs112913898-A	rs112913898	0	112913898	intron_variant	0	0.255801	2e-19	18.699		0.0348413	[0.027-0.042] unit decrease	Illumina [13477770] (imputed)	N
66	rs17115100	10	104958900	rs112913898	2021-12-14	34594039	Sakaue S	2021-09-30	Nat Genet	www.ncbi.nlm.nih.gov/pubmed/34594039	A cross-population atlas of genetic associations for 220 human phenotypes.	Pulse pressure	145,445 East Asian ancestry individuals	NA	10q24.33		NT5C2			ENSG00000076685	NA	NA	rs112913898-A	rs112913898	0	112913898	intron_variant	0	0.255781	1e-19	19		0.0355168	[0.028-0.043] unit decrease	Illumina [13477769] (imputed)	N
66	rs17115100	10	104958900	rs112913898	2021-12-14	34594039	Sakaue S	2021-09-30	Nat Genet	www.ncbi.nlm.nih.gov/pubmed/34594039	A cross-population atlas of genetic associations for 220 human phenotypes.	Pulse pressure	360,863 European ancestry individuals, 145,445 East Asian ancestry individuals	NA	10q24.33		NT5C2			ENSG00000076685	NA	NA	rs112913898-A	rs112913898	0	112913898	intron_variant	0	NR	4e-39	38.3979		0.0366	[0.031-0.042] unit decrease	Affymetrix, Illumina [20537391] (imputed)	N
66	rs17115100	10	104959188	rs11191607	2019-03-18	30643256	Baselmans BML	2019-01-14	Nat Genet	www.ncbi.nlm.nih.gov/pubmed/30643256	Multivariate genome-wide analyses of the well-being spectrum.	Depressive symptoms	1,067,913 European ancestry individuals	228,033 European ancestry individuals	10q24.33	NR	NT5C2			ENSG00000076685	NA	NA	rs11191607-T	rs11191607	0	11191607	5_prime_UTR_variant	0	0.0816084	3e-08	7.52288		0.010921	[0.0071-0.0148] unit decrease	NR [NR]	N
66	rs17115100	10	104959188	rs11191607	2019-03-18	30643256	Baselmans BML	2019-01-14	Nat Genet	www.ncbi.nlm.nih.gov/pubmed/30643256	Multivariate genome-wide analyses of the well-being spectrum.	Neuroticism	523,783 European ancestry individuals	59,206 European ancestry individuals	10q24.33	NR	NT5C2			ENSG00000076685	NA	NA	rs11191607-T	rs11191607	0	11191607	5_prime_UTR_variant	0	0.0816084	2e-08	7.69897		0.0171334	[0.011-0.023] unit decrease	NR [NR]	N
66	rs17115100	10	104960464	rs113278154	2020-10-23	32665545	van der Meer D	2020-07-14	Nat Commun	www.ncbi.nlm.nih.gov/pubmed/32665545	Understanding the genetic determinants of the brain with MOSTest.	Cortical thickness (MOSTest)	26,502 European ancestry individuals	NA	10q24.33	VRK2, FANCL	NT5C2			ENSG00000076685	NA	NA	rs113278154-?	rs113278154	0	113278154	intron_variant	0		6e-09	8.22185		NA		NR [7428630] (imputed)	N
66	rs17115100	10	104960464	rs113278154	2021-07-28	33500527	Park JM	2021-01-26	Sci Rep	www.ncbi.nlm.nih.gov/pubmed/33500527	Understanding the genetic architecture of the metabolically unhealthy normal weight and metabolically healthy obese phenotypes in a Korean population.	Metabolically unhealthy in normal weight	10,358 Korean ancestry cases, 23,466 Korean ancestry controls	NA	10q24.33	NT5C2	NT5C2			ENSG00000076685	NA	NA	rs113278154-T	rs113278154	0	113278154	intron_variant	0	0.27	4e-08	7.39794		0.9	[0.86-0.92]	Affymetrix [7975321]	N
66	rs17115100	10	105059896	rs11191648	2021-04-27	33686288	Peyrot WJ	2021-03-08	Nat Genet	www.ncbi.nlm.nih.gov/pubmed/33686288	Identifying loci with different allele frequencies among cases of eight psychiatric disorders using CC-GWAS.	Schizophrenia vs anorexia nervosa (ordinary least squares (OLS))	40,675 schizophrenia cases, 16,992 anorexia nervosa cases	NA	10q24.33		INA - PCGF6	ENSG00000148798	ENSG00000156374		9793	2657	rs11191648-?	rs11191648	0	11191648	intergenic_variant	1	NR	5e-09	8.30103		0.0193	NR unit decrease	NR [4425810] (imputed)	N
67	rs3993105	11	13269792	rs10832006	2019-08-29	31046077	Zhong VW	2019-05-02	Hum Mol Genet	www.ncbi.nlm.nih.gov/pubmed/31046077	A genome-wide association study of bitter and sweet beverage consumption.	Tea consumption	336,898 European ancestry individuals	39,924 European ancestry individuals	11p15.3	ARNTL	NA - ARNTL		ENSG00000133794		NA	28407	rs10832006-G	rs10832006	0	10832006	intergenic_variant	1	0.2539	9e-07	6.04576		0.0086	[0.0053-0.0119] unit increase	Affymetrix [~ 7740000] (imputed)	N
67	rs3993105	11	13270214	rs11605518	2019-02-08	30595370	Kichaev G	2018-12-27	Am J Hum Genet	www.ncbi.nlm.nih.gov/pubmed/30595370	Leveraging Polygenic Functional Enrichment to Improve GWAS Power.	Cardiovascular disease	approximately 459,000 European ancestry individuals	NA	11p15.3		NA - ARNTL		ENSG00000133794		NA	27985	rs11605518-?	rs11605518	0	11605518	intergenic_variant	1	NR	9e-09	8.04576		NA		NR [~ 8900000] (imputed)	N
67	rs3993105	11	13270717	rs986721	2019-06-21	31015401	Wu Y	2019-04-23	Nat Commun	www.ncbi.nlm.nih.gov/pubmed/31015401	Genome-wide association study of medication-use and associated disease in the UK Biobank.	Medication use (agents acting on the renin-angiotensin system)	62,752 European ancestry cases, 174,778 European ancestry controls	NA	11p15.3	ARNTL	NA - ARNTL		ENSG00000133794		NA	27482	rs986721-A	rs986721	0	986721	intergenic_variant	1	0.27422	2e-08	7.69897		0.0379741	[0.025-0.051] unit decrease	Affymetrix [7288503] (imputed)	N
67	rs3993105	11	13274553	rs747601	2019-11-04	30239722	Pulit SL	2018-09-14	Hum Mol Genet	www.ncbi.nlm.nih.gov/pubmed/30239722	Meta-analysis of genome-wide association studies for body fat distribution in 694,649 individuals of European ancestry.	Waist-hip ratio	697,734 European ancestry individuals	NA	11p15.3	NA	RASSF10 - ARNTL	ENSG00000189431	ENSG00000133794		240887	23646	rs747601-A	rs747601	0	747601	intergenic_variant	1	0.275	7e-11	10.1549		0.0128	[0.0089-0.0167] unit decrease	NR [~ 27400000] (imputed)	N
67	rs3993105	11	13274553	rs747601	2021-12-14	34594039	Sakaue S	2021-09-30	Nat Genet	www.ncbi.nlm.nih.gov/pubmed/34594039	A cross-population atlas of genetic associations for 220 human phenotypes.	Medication use (agents acting on the renin-angiotensin system)	62,752 European ancestry cases, 174,778 European ancestry controls, 45,820 East Asian ancestry cases, 132,906 East Asian ancestry controls	NA	11p15.3		RASSF10 - ARNTL	ENSG00000189431	ENSG00000133794		240887	23646	rs747601-T	rs747601	0	747601	intergenic_variant	1	NR	2e-08	7.69897		0.0378	[0.024-0.051] unit increase	Affymetrix, Illumina [15248280] (imputed)	N
67	rs3993105	11	13281580	rs11022734	2019-05-02	30487518	Takeuchi F	2018-11-28	Nat Commun	www.ncbi.nlm.nih.gov/pubmed/30487518	Interethnic analyses of blood pressure loci in populations of East Asian and European descent.	Diastolic blood pressure	130,777 Japanese ancestry individuals	53,008 East Asian individuals, 105,253 European ancestry individuals	11p15.3	NR	NA - ARNTL		ENSG00000133794		NA	16619	rs11022734-A	rs11022734	0	11022734	regulatory_region_variant	1	0.5355	3e-08	7.52288	(East Asian)	0.2341	[0.15-0.32] unit decrease	Illumina [6200000] (imputed)	N
67	rs3993105	11	13291827	rs4757137	2020-09-03	32469254	Matsunaga H	2020-05-29	Circ Genom Precis Med	www.ncbi.nlm.nih.gov/pubmed/32469254	Transethnic Meta-analysis of Genome-wide Association Studies Identifies Three New Loci and Characterizes Population-specific Differences for Coronary Artery Disease.	Coronary artery disease	15,302 Japanese ancestry cases, 76,014 European and East Asian ancestry cases, 36,140 Japanese ancestry controls, 264,785 European and East Asian ancestry controls	NA	11p15.3	RASSF10, ARNTL	NA - ARNTL		ENSG00000133794		NA	6372	rs4757137-G	rs4757137	0	4757137	intergenic_variant	1	0.69	3e-08	7.52288		1.05	[1.03-1.06]	Illumina [5167567] (imputed)	N
67	rs3993105	11	13293182	rs11022738	2019-12-17	31596458	Greenwood TA	2019-10-09	JAMA Psychiatry	www.ncbi.nlm.nih.gov/pubmed/31596458	Genome-wide Association of Endophenotypes for Schizophrenia From the Consortium on the Genetics of Schizophrenia (COGS) Study.	Face memory	523 European ancestry schizophrenia cases, 100 Latino schizophrenia cases, 827 European ancestry controls, 83 Latino controls	NA	11p15.3	ARNTL	NA - ARNTL		ENSG00000133794		NA	5017	rs11022738-C	rs11022738	0	11022738	regulatory_region_variant	1	NR	8e-06	5.09691		0.127942	[0.073-0.183] unit decrease	Illumina [> 6200000] (imputed)	N
67	rs3993105	11	13293182	rs11022738	2018-01-29	29212778	van der Harst P	2017-12-06	Circ Res	www.ncbi.nlm.nih.gov/pubmed/29212778	Identification of 64 Novel Genetic Loci Provides an Expanded View on the Genetic Architecture of Coronary Artery Disease.	Coronary artery disease	88,192 cases, 162,544 controls	34,541 cases, 261,984 controls	11p15.3	ARNTL	NA - ARNTL		ENSG00000133794		NA	5017	rs11022738-T	rs11022738	0	11022738	regulatory_region_variant	1	0.7176	7e-08	7.1549		0.038	[0.024-0.052] unit increase	NR [8041861] (imputed)	N
67	rs3993105	11	13293905	rs900145	2014-07-01	21102462	Elks CE	2010-11-21	Nat Genet	www.ncbi.nlm.nih.gov/pubmed/21102462	Thirty new loci for age at menarche identified by a meta-analysis of genome-wide association studies.	Menarche (age at onset)	86,142 European ancestry female individuals, 557 Old Order Amish (founder/genetic isolate) female individuals, 1,103 Erasmus Rucphen (founder/genetic isolate) female individuals	Up to 12,813 European ancestry female individuals, 910 Val Borbera (founder/genetic isolate) female individuals, 348 Orcadian (founder/genetic isolate) female individuals, 338 Friuli Venezia Giulia (founder/genetic isolate) female individuals, 322 Carlantino (founder/genetic/isolate) female individuals	11p15.3	ARNTL	NA - ARNTL		ENSG00000133794		NA	4294	rs900145-C	rs900145	0	900145	intergenic_variant	1	0.3	2e-08	7.69897		2.3	[1.52-3.08] week increase	Affymetrix, Illumina [~ 2500000] (imputed)	N
67	rs3993105	11	13293905	rs900145	2018-09-05	29455858	Sung YJ	2018-02-15	Am J Hum Genet	www.ncbi.nlm.nih.gov/pubmed/29455858	A Large-Scale Multi-ancestry Genome-wide Study Accounting for Smoking Behavior Identifies Multiple Significant Loci for Blood Pressure.	Diastolic blood pressure (cigarette smoking interaction)	80,552 European ancestry individuals, 27,118 African individuals, 13,438 Asian individuals, 8,805 Hispanic individuals	305,513 European ancestry individuals, 7,786 African individuals, 148,932 Asian individuals, 13,533 Hispanic individuals, 4,414 Brazilian individuals	11p15.3	ARNTL	NA - ARNTL		ENSG00000133794		NA	4294	rs900145-?	rs900145	0	900145	intergenic_variant	1		7e-18	17.1549		NA		Affymetrix, Illumina [18800000] (imputed)	N
67	rs3993105	11	13293905	rs900145	2018-09-05	29455858	Sung YJ	2018-02-15	Am J Hum Genet	www.ncbi.nlm.nih.gov/pubmed/29455858	A Large-Scale Multi-ancestry Genome-wide Study Accounting for Smoking Behavior Identifies Multiple Significant Loci for Blood Pressure.	Systolic blood pressure (cigarette smoking interaction)	80,552 European ancestry individuals, 27,118 African individuals, 13,438 Asian individuals, 8,805 Hispanic individuals	305,513 European ancestry individuals, 7,786 African individuals, 148,932 Asian individuals, 13,533 Hispanic individuals, 4,414 Brazilian individuals	11p15.3	ARNTL	NA - ARNTL		ENSG00000133794		NA	4294	rs900145-?	rs900145	0	900145	intergenic_variant	1	NR	9e-14	13.0458		NA		Affymetrix, Illumina [18800000] (imputed)	N
67	rs3993105	11	13293905	rs900145	2017-05-11	27182965	Pickrell JK	2016-05-16	Nat Genet	www.ncbi.nlm.nih.gov/pubmed/27182965	Detection and interpretation of shared genetic influences on 42 human traits.	Menarche (age at onset)	76,831 European ancestry individuals	NA	11p15.3	ARNTL	NA - ARNTL		ENSG00000133794		NA	4294	rs900145-?	rs900145	0	900145	intergenic_variant	1	NR	1e-06	6		NA		Illumina [12039492]	N
67	rs3993105	11	13293905	rs900145	2019-05-02	30487518	Takeuchi F	2018-11-28	Nat Commun	www.ncbi.nlm.nih.gov/pubmed/30487518	Interethnic analyses of blood pressure loci in populations of East Asian and European descent.	Mean arterial pressure	130,777 Japanese ancestry individuals	53,008 East Asian individuals, 105,253 European ancestry individuals	11p15.3	ARNTL	NA - ARNTL		ENSG00000133794		NA	4294	rs900145-T	rs900145	0	900145	intergenic_variant	1	0.4998	7e-07	6.1549	(Japanese)	0.2952	[0.18-0.41] unit increase	Illumina [6200000] (imputed)	N
67	rs3993105	11	13293905	rs900145	2019-05-02	30487518	Takeuchi F	2018-11-28	Nat Commun	www.ncbi.nlm.nih.gov/pubmed/30487518	Interethnic analyses of blood pressure loci in populations of East Asian and European descent.	Diastolic blood pressure	130,777 Japanese ancestry individuals	53,008 East Asian individuals, 105,253 European ancestry individuals	11p15.3	ARNTL	NA - ARNTL		ENSG00000133794		NA	4294	rs900145-T	rs900145	0	900145	intergenic_variant	1	0.4998	3e-07	6.52288	(Japanese)	0.2749	[0.17-0.38] unit increase	Illumina [6200000] (imputed)	N
67	rs3993105	11	13293905	rs900145	2018-09-07	27618448	Liu C	2016-10-01	Nat Genet	www.ncbi.nlm.nih.gov/pubmed/27618448	Meta-analysis identifies common and rare variants influencing blood pressure and overlapping with metabolic trait loci.	Diastolic blood pressure	120,473 European ancestry individuals, 21,503 African American individuals, 4,586 Hispanic individuals	154,543 European ancestry individuals, 26,183 South Asian ancestry individuals	11p15.3	ARNTL	NA - ARNTL		ENSG00000133794		NA	4294	rs900145-G	rs900145	0	900145	intergenic_variant	1	0.336	2e-08	7.69897		0.2	[0.14-0.26] unit decrease	Illumina [247039]	N
67	rs3993105	11	13293905	rs900145	2018-09-07	27618448	Liu C	2016-10-01	Nat Genet	www.ncbi.nlm.nih.gov/pubmed/27618448	Meta-analysis identifies common and rare variants influencing blood pressure and overlapping with metabolic trait loci.	Mean arterial pressure	120,473 European ancestry individuals, 21,503 African American individuals, 4,586 Hispanic individuals	NA	11p15.3	intergenic	NA - ARNTL		ENSG00000133794		NA	4294	rs900145-G	rs900145	0	900145	intergenic_variant	1	0.33553	1e-07	7		0.293822	[0.19-0.4] unit decrease	Illumina [247039]	N
67	rs3993105	11	13293979	rs7109016	2022-08-24	35762941	Plotnikov D	2022-06-01	Invest Ophthalmol Vis Sci	www.ncbi.nlm.nih.gov/pubmed/35762941	High Blood Pressure and Intraocular Pressure: A Mendelian Randomization Study.	Diastolic blood pressure	526,001 European ancestry individuals	NA	11p15.3		RASSF10 - ARNTL	ENSG00000189431	ENSG00000133794		260313	4220	rs7109016-A	rs7109016	0	7109016	upstream_gene_variant	1	NR	1e-09	9		0.1382	[0.094-0.183] unit decrease	NR [NR] (imputed)	N
67	rs3993105	11	13295353	rs10832013	2019-02-08	30595370	Kichaev G	2018-12-27	Am J Hum Genet	www.ncbi.nlm.nih.gov/pubmed/30595370	Leveraging Polygenic Functional Enrichment to Improve GWAS Power.	Lung function (FEV1/FVC)	approximately 370,000 European ancestry individuals	NA	11p15.3		RASSF10 - ARNTL	ENSG00000189431	ENSG00000133794		261687	2846	rs10832013-?	rs10832013	0	10832013	intergenic_variant	1	NR	1e-07	7		NA		NR [~ 8900000] (imputed)	N
67	rs3993105	11	13295353	rs10832013	2019-02-08	30595370	Kichaev G	2018-12-27	Am J Hum Genet	www.ncbi.nlm.nih.gov/pubmed/30595370	Leveraging Polygenic Functional Enrichment to Improve GWAS Power.	Systolic blood pressure	approximately 422,000 European ancestry individuals	NA	11p15.3		RASSF10 - ARNTL	ENSG00000189431	ENSG00000133794		261687	2846	rs10832013-?	rs10832013	0	10832013	intergenic_variant	1	NR	5e-09	8.30103		NA		NR [~ 8900000] (imputed)	N
67	rs3993105	11	13295353	rs10832013	2021-12-14	34594039	Sakaue S	2021-09-30	Nat Genet	www.ncbi.nlm.nih.gov/pubmed/34594039	A cross-population atlas of genetic associations for 220 human phenotypes.	Systolic blood pressure	340,159 European ancestry individuals, 145,505 East Asian ancestry individuals	NA	11p15.3		RASSF10 - ARNTL	ENSG00000189431	ENSG00000133794		261687	2846	rs10832013-T	rs10832013	0	10832013	intergenic_variant	1	NR	4e-11	10.3979		0.0131	[0.0092-0.017] unit increase	Affymetrix, Illumina [20537302] (imputed)	N
67	rs3993105	11	13295353	rs10832013	2021-12-14	34594039	Sakaue S	2021-09-30	Nat Genet	www.ncbi.nlm.nih.gov/pubmed/34594039	A cross-population atlas of genetic associations for 220 human phenotypes.	Mean arterial pressure	360,863 European ancestry individuals, 145,502 East Asian ancestry individuals	NA	11p15.3		RASSF10 - ARNTL	ENSG00000189431	ENSG00000133794		261687	2846	rs10832013-T	rs10832013	0	10832013	intergenic_variant	1	NR	3e-14	13.5229		0.0153	[0.011-0.019] unit increase	Affymetrix, Illumina [20537389] (imputed)	N
67	rs3993105	11	13300252	rs7928655	2019-02-10	27841878	Hoffmann TJ	2016-11-14	Nat Genet	www.ncbi.nlm.nih.gov/pubmed/27841878	Genome-wide association analyses using electronic health records identify new loci influencing blood pressure variation.	Diastolic blood pressure	295,529 European ancestry individuals, 8,231 Latino individuals, 3,058 African American individuals, 2,029 African British individuals, 7,701 East Asian ancestry individuals, 2,735 South Asian ancestry individuals, 1,979 mixed and unknown ancestry individuals	NA	11p15.3	ARNTL	ARNTL			ENSG00000133794	NA	NA	rs7928655-C	rs7928655	0	7928655	intron_variant	0		2e-08	7.69897		0.143	unit decrease	Affymetrix [at least 2696785] (imputed)	N
67	rs3993105	11	13300252	rs7928655	2019-05-02	30487518	Takeuchi F	2018-11-28	Nat Commun	www.ncbi.nlm.nih.gov/pubmed/30487518	Interethnic analyses of blood pressure loci in populations of East Asian and European descent.	Mean arterial pressure	130,777 Japanese ancestry individuals	53,008 East Asian individuals, 105,253 European ancestry individuals	11p15.3	ARNTL	ARNTL			ENSG00000133794	NA	NA	rs7928655-C	rs7928655	0	7928655	intron_variant	0	0.5005	8e-07	6.09691	(Japanese)	0.2941	[0.18-0.41] unit decrease	Illumina [6200000] (imputed)	N
67	rs3993105	11	13300252	rs7928655	2019-05-02	30487518	Takeuchi F	2018-11-28	Nat Commun	www.ncbi.nlm.nih.gov/pubmed/30487518	Interethnic analyses of blood pressure loci in populations of East Asian and European descent.	Diastolic blood pressure	130,777 Japanese ancestry individuals	53,008 East Asian individuals, 105,253 European ancestry individuals	11p15.3	ARNTL	ARNTL			ENSG00000133794	NA	NA	rs7928655-C	rs7928655	0	7928655	intron_variant	0	0.5005	4e-07	6.39794	(Japanese)	0.2742	[0.17-0.38] unit decrease	Illumina [6200000] (imputed)	N
67	rs3993105	11	13301335	rs4603287	2021-12-14	34594039	Sakaue S	2021-09-30	Nat Genet	www.ncbi.nlm.nih.gov/pubmed/34594039	A cross-population atlas of genetic associations for 220 human phenotypes.	Diastolic blood pressure	340,162 European ancestry individuals, 145,515 East Asian ancestry individuals	NA	11p15.3		ARNTL			ENSG00000133794	NA	NA	rs4603287-G	rs4603287	0	4603287	intron_variant	0	NR	1e-13	13		0.0157	[0.012-0.02] unit increase	Affymetrix, Illumina [20537302] (imputed)	N
67	rs3993105	11	13303071	rs3993105	2017-09-28	28714975	Nelson CP	2017-07-17	Nat Genet	www.ncbi.nlm.nih.gov/pubmed/28714975	Association analyses based on false discovery rate implicate new loci for coronary artery disease.	Coronary artery disease (myocardial infarction, percutaneous transluminal coronary angioplasty, coronary artery bypass grafting, angina or chromic ischemic heart disease)	18,467 European and unknown ancestry cases, 45,264 European and unknown ancestry controls	57,347 European and unknown ancestry cases, 219,521 European and unknown ancestry controls	11p15.3	ARNTL	ARNTL			ENSG00000133794	NA	NA	rs3993105-T	rs3993105	0	3993105	intron_variant	0	0.675	5e-08	7.30103		1.048	[1.031-1.066]	Affymetrix [9149595] (imputed)	N
67	rs3993105	11	13303085	rs7926712	2020-12-11	33020668	Koyama S	2020-10-05	Nat Genet	www.ncbi.nlm.nih.gov/pubmed/33020668	Population-specific and trans-ancestry genome-wide analyses identify distinct and shared genetic risk loci for coronary artery disease.	Coronary artery disease	25,892 Japanese ancestry cases, 95,342 European ancestry cases, 142,336 Japanese ancestry controls, 385,488 European ancestry controls	NA	11p15.3	ARNTL	ARNTL			ENSG00000133794	NA	NA	rs7926712-?	rs7926712	0	7926712	intron_variant	0	NR	3e-09	8.52288		0.0306179	[0.02-0.041] unit increase	Illumina [4804024] (imputed)	N
67	rs3993105	11	13303085	rs7926712	2018-01-29	29212778	van der Harst P	2017-12-06	Circ Res	www.ncbi.nlm.nih.gov/pubmed/29212778	Identification of 64 Novel Genetic Loci Provides an Expanded View on the Genetic Architecture of Coronary Artery Disease.	Coronary artery disease	up to 122,733 cases, up to 424,528 controls	NA	11p15.3	ARNTL	ARNTL			ENSG00000133794	NA	NA	rs7926712-A	rs7926712	0	7926712	intron_variant	0	0.3101	9e-09	8.04576		0.0351	[0.023-0.047] unit decrease	Affymetrix [at least 7947838] (imputed)	N
67	rs3993105	11	13307622	rs11022752	2021-02-18	33287642	Said MA	2020-12-08	J Am Heart Assoc	www.ncbi.nlm.nih.gov/pubmed/33287642	Associations of Observational and Genetically Determined Caffeine Intake With Coronary Artery Disease and Diabetes Mellitus.	Caffeine consumption from tea	395,866 European ancestry individuals	NA	11p15.3	ARNTL	ARNTL			ENSG00000133794	NA	NA	rs11022752-A	rs11022752	0	11022752	intron_variant	0	0.730907	1e-09	9		0.01535	[0.01-0.02] unit decrease	Affymetrix [19400838] (imputed)	N
67	rs3993105	11	13310263	rs4353253	2019-05-21	30595370	Kichaev G	2018-12-27	Am J Hum Genet	www.ncbi.nlm.nih.gov/pubmed/30595370	Leveraging Polygenic Functional Enrichment to Improve GWAS Power.	Height	approximately 458,000 European ancestry individuals	NA	11p15.3		ARNTL			ENSG00000133794	NA	NA	rs4353253-?	rs4353253	0	4353253	intron_variant	0	NR	6e-19	18.2218		NA		NR [~ 8900000] (imputed)	N
67	rs3993105	11	13315439	rs11022756	2015-04-23	25231870	Perry JR	2014-07-23	Nature	www.ncbi.nlm.nih.gov/pubmed/25231870	Parent-of-origin-specific allelic associations among 106 genomic loci for age at menarche.	Menarche (age at onset)	Up to 182,413 European ancestry females	NA	11p15.3	ARNTL, PTH	ARNTL			ENSG00000133794	NA	NA	rs11022756-A	rs11022756	0	11022756	intron_variant	0	0.29	7e-20	19.1549		0.05	[0.038-0.062] unit increase	Affymetrix, Illumina [2441815] (imputed)	N
67	rs3993105	11	13318524	rs11605776	2019-02-08	30595370	Kichaev G	2018-12-27	Am J Hum Genet	www.ncbi.nlm.nih.gov/pubmed/30595370	Leveraging Polygenic Functional Enrichment to Improve GWAS Power.	Menarche (age at onset)	approximately 242,000 European ancestry individuals	NA	11p15.3		ARNTL			ENSG00000133794	NA	NA	rs11605776-?	rs11605776	0	11605776	intron_variant	0	NR	1e-30	30		NA		NR [~ 8900000] (imputed)	N
67	rs7941761	11	13318587	rs10766075	2019-05-02	30867560	Hill WD	2019-03-13	Mol Psychiatry	www.ncbi.nlm.nih.gov/pubmed/30867560	Genetic contributions to two special factors of neuroticism are associated with affluence, higher intelligence, better health, and longer life.	Worry/vulnerability (special factor of neuroticism)	270,059 British ancestry individuals	NA	11p15.3	ARNTL	ARNTL			ENSG00000133794	NA	NA	rs10766075-C	rs10766075	0	10766075	intron_variant	0	NR	7e-09	8.1549		0.0078847	[0.0052-0.0106] unit increase	Affymetrix [18485882] (imputed)	N
67	rs3993105	11	13319838	rs6486116	2020-12-10	32210231	Hollis B	2020-03-24	Nat Commun	www.ncbi.nlm.nih.gov/pubmed/32210231	Genomic analysis of male puberty timing highlights shared genetic basis with hair colour and lifespan.	Male puberty timing (age at voice breaking MTAG)	205,354 European ancestry individuals	NA	11p15.3		ARNTL			ENSG00000133794	NA	NA	rs6486116-A	rs6486116	0	6486116	intron_variant	0	NR	5e-10	9.30103		0.0222496	[0.015-0.029] years increase	NR [7400000] (imputed)	N
67	rs3993105	11	13319838	rs6486116	2020-12-10	32210231	Hollis B	2020-03-24	Nat Commun	www.ncbi.nlm.nih.gov/pubmed/32210231	Genomic analysis of male puberty timing highlights shared genetic basis with hair colour and lifespan.	Male puberty timing (late vs. average onset facial hair)	26,066 European ancestry late onset individuals, 161,175 European ancestry average onset individuals	NA	11p15.3		ARNTL			ENSG00000133794	NA	NA	rs6486116-A	rs6486116	0	6486116	intron_variant	0	NR	6e-06	5.22185		0.00559529	[0.0032-0.008] years increase	NR [7400000] (imputed)	N
67	rs7941761	11	13319894	rs7949336	2019-04-15	30696823	Jones SE	2019-01-29	Nat Commun	www.ncbi.nlm.nih.gov/pubmed/30696823	Genome-wide association analyses of chronotype in 697,828 individuals provides insights into circadian rhythms.	Chronotype	449,734 European ancestry individuals	248,098 European ancestry individuals	11p15.3	ARNTL	ARNTL			ENSG00000133794	NA	NA	rs7949336-A	rs7949336	0	7949336	intron_variant	0	0.7414	9e-09	8.04576		0.0111271	[0.0073-0.0149] unit decrease	Affymetrix [11880941] (imputed)	N
67	rs7941761	11	13320533	rs7938308	2018-09-28	30108127	Hoffmann TJ	2018-08-14	Genetics	www.ncbi.nlm.nih.gov/pubmed/30108127	A Large Multi-ethnic Genome-Wide Association Study of Adult Body Mass Index Identifies Novel Loci.	Body mass index	315,347 European ancestry individuals, 8,322 Hispanic/Latino individuals, 7,290 East Asian ancestry individuals, 3,069 African American individuals, 459 South Asian ancestry individuals	431,743 European ancestry individuals, 9,275 South Asian ancestry individuals, 8,261 African British individuals, 1,822 East Asian ancestry individuals, 7,620 individuals	11p15.3	NR	ARNTL			ENSG00000133794	NA	NA	rs7938308-C	rs7938308	0	7938308	intron_variant	0	NR	8e-15	14.0969		0.014	[NR] unit decrease	Affymetrix [at least 28613428] (imputed)	N
67	rs7941761	11	13340710	rs10766076	2020-09-14	32541925	Vujkovic M	2020-06-15	Nat Genet	www.ncbi.nlm.nih.gov/pubmed/32541925	Discovery of 318 new risk loci for type 2 diabetes and related vascular outcomes among 1.4 million participants in a multi-ancestry meta-analysis.	Type 2 diabetes	148,726 European ancestry cases, 24,646 African American cases, 8,616 Hispanic cases, 46,511 Asian ancestry cases, 965,732 European ancestry controls, 31,446 African American controls, 11,829 Hispanic controls, 169,776 Asian ancestry controls	NA	11p15.3	NR	ARNTL			ENSG00000133794	NA	NA	rs10766076-T	rs10766076	0	10766076	intron_variant	0	0.7137	1e-09	9		0.026	[0.018-0.034] unit increase	Affymetrix, Illumina [at least 945603] (imputed)	N
67	rs7941761	11	13344645	rs12805304	2016-12-08	26835600	Hu Y	2016-02-02	Nat Commun	www.ncbi.nlm.nih.gov/pubmed/26835600	GWAS of 89,283 individuals identifies genetic variants associated with self-reporting of being a morning person.	Morning vs. evening chronotype	38,937 European ancestry morning chronotype individuals, 50,346 European ancestry evening chronotype individuals	NA	11p15.3	NR	ARNTL			ENSG00000133794	NA	NA	rs12805304-?	rs12805304	0	12805304	intron_variant	0	NR	9e-06	5.04576		NA		Illumina [7427422] (imputed)	N
68	rs145678014	11	32629883	rs114861240	2021-11-02	34446935	Karlsson Linner R	2021-08-26	Nat Neurosci	www.ncbi.nlm.nih.gov/pubmed/34446935	Multivariate analysis of 1.5 million people identifies genetic associations with traits related to self-regulation and addiction.	Externalizing behaviour (multivariate analysis)	up to 53,293 European ancestry Attention-deficit/hyperactivity disorder individuals, up to 164,684 European ancestry problematic alcohol use individuals, up to 186,875 European ancestry lifetime cannabis use individuals, up to 357,187 European ancestry individuals measuring reverse-coded age at first sexual intercourse, up to 336,121 European ancestry individuals measuring number of sexual partners, up to 426,379 European ancestry individuals measuring general risk tolerance, up to 1,251,809 European ancestry individuals measuring lifetime smoking initiation	NA	11p13		CCDC73			ENSG00000186714	NA	NA	rs114861240-G	rs114861240	0	114861240	intron_variant	0	0.948	3e-08	7.52288		0.015	[0.0091-0.0209] unit increase	NR [NR] (imputed)	N
68	rs145678014	11	32846693	rs78865122	2021-06-29	33462484	Sinnott-Armstrong N	2021-01-18	Nat Genet	www.ncbi.nlm.nih.gov/pubmed/33462484	Genetics of 35 blood and urine biomarkers in the UK Biobank.	Cystatin C levels	342,399 European ancestry individuals, 6,015 African ancestry individuals, 7,338 South Asian ancestry individuals	NA	11p13	NR	CCDC73 - PRRG4	ENSG00000186714	ENSG00000135378		30485	4780	rs78865122-G	rs78865122	0	78865122	intergenic_variant	1	NR	9e-10	9.04576		0.0321	[0.022-0.042] unit decrease	Affymetrix [9000000] (imputed)	N
68	rs145678014	11	32927778	rs145678014	2020-01-08	30297969	Mahajan A	2018-10-08	Nat Genet	www.ncbi.nlm.nih.gov/pubmed/30297969	Fine-mapping type 2 diabetes loci to single-variant resolution using high-density imputation and islet-specific epigenome maps.	Type 2 diabetes	74,124 European ancestry cases, 824,006 European ancestry controls	NA	11p13	QSER1	QSER1			ENSG00000060749	NA	NA	rs145678014-G	rs145678014	0	145678014	intron_variant	0	0.9567	2e-10	9.69897		1.11	[1.07-1.14]	Affymetrix, Illumina [~ 27000000] (imputed)	N
68	rs145678014	11	32927778	rs145678014	2022-03-07	34910505	van der Meer D	2021-12-15	Sci Adv	www.ncbi.nlm.nih.gov/pubmed/34910505	The genetic architecture of human cortical folding.	Vertex-wise cortical thickness	33,748 European ancestry individuals	NA	11p13		QSER1			ENSG00000060749	NA	NA	rs145678014-T	rs145678014	0	145678014	intron_variant	0	0.03	2e-11	10.699		6.71	z score increase	Affymetrix [9061022] (imputed)	N
68	rs145678014	11	32927778	rs145678014	2019-02-08	30595370	Kichaev G	2018-12-27	Am J Hum Genet	www.ncbi.nlm.nih.gov/pubmed/30595370	Leveraging Polygenic Functional Enrichment to Improve GWAS Power.	Hair color	approximately 452,000 European ancestry individuals	NA	11p13		QSER1			ENSG00000060749	NA	NA	rs145678014-?	rs145678014	0	145678014	intron_variant	0	NR	3e-12	11.5229		NA		NR [~ 8900000] (imputed)	N
68	rs145678014	11	32927778	rs145678014	2022-08-04	35710981	Liu H	2022-06-16	Nat Genet	www.ncbi.nlm.nih.gov/pubmed/35710981	Epigenomic and transcriptomic analyses define core cell types, genes and targetable mechanisms for kidney disease.	Estimated glomerular filtration rate (creatinine)	1,205,871 European ancestry individuals, 168,300 East Asian ancestry individuals, 63,553 African ancestry individuals, 23,509 Hispanic or Latin American individuals, 22,103 African American individuals, 21,791 Central Asian or South Asian ancestry individuals, 1,502 Middle Eastern ancestry individuals, 939 other admixed ancestry individuals, 602 Native American ancestry individuals, 150 Asian ancestry individuals, 339 individuals	NA	11p13		QSER1			ENSG00000060749	NA	NA	rs145678014-T	rs145678014	0	145678014	intron_variant	0	0.0418	2e-08	7.69897		5.594	z score increase	Affymetrix, Illumina [12653804] (imputed)	N
68	rs145678014	11	32927778	rs145678014	2021-12-15	34560273	Shadrin AA	2021-09-21	Neuroimage	www.ncbi.nlm.nih.gov/pubmed/34560273	Vertex-wise multivariate genome-wide association study identifies 780 unique genetic loci associated with cortical morphology.	Cortical thickness	35,657 White British ancestry individuals	NA	11p13	NR	QSER1			ENSG00000060749	NA	NA	rs145678014-T	rs145678014	0	145678014	intron_variant	0	0.0439	2e-09	8.69897		NA		NR [9056863] (imputed)	N
68	rs145678014	11	32927778	rs145678014	2021-09-30	34045744	Levey DF	2021-05-27	Nat Neurosci	www.ncbi.nlm.nih.gov/pubmed/34045744	Bi-ancestral depression GWAS in the Million Veteran Program and meta-analysis in >1.2 million individuals highlight new therapeutic directions.	Major depressive disorder	340,591 European ancestry cases, 813,676 European ancestry controls	455,350 cases, 887,428 controls	11p13		QSER1			ENSG00000060749	NA	NA	rs145678014-?	rs145678014	0	145678014	intron_variant	0	NR	3e-10	9.52288		0.0471	unit decrease	NR [NR]	N
68	rs145678014	11	32927778	rs145678014	2022-08-19	35551307	Mahajan A	2022-05-12	Nat Genet	www.ncbi.nlm.nih.gov/pubmed/35551307	Multi-ancestry genetic study of type 2 diabetes highlights the power of diverse populations for discovery and translation.	Type 2 diabetes	251,740 European ancestry individuals, 139,705 East Asian ancestry individuals, 40,737 South Asian ancestry individuals, 27,417 Hispanic individuals, 30,167 African American individuals, 2,426 Zulu ancestry individuals	NA	11p13		QSER1			ENSG00000060749	NA	NA	rs145678014-G	rs145678014	0	145678014	intron_variant	0	NR	5e-09	8.30103		1.1	[1.07-1.14]	Affymetrix, Illumina [10454876] (imputed)	N
68	rs145678014	11	32927778	rs145678014	2022-08-19	35551307	Mahajan A	2022-05-12	Nat Genet	www.ncbi.nlm.nih.gov/pubmed/35551307	Multi-ancestry genetic study of type 2 diabetes highlights the power of diverse populations for discovery and translation.	Type 2 diabetes	251,740 European ancestry individuals	NA	11p13		QSER1			ENSG00000060749	NA	NA	rs145678014-G	rs145678014	0	145678014	intron_variant	0	0.957	1e-10	10		0.105	[0.074-0.136] unit increase	Affymetrix, Illumina [10454876] (imputed)	N
68	rs145678014	11	32956492	rs62618693	2020-03-23	31900758	Han X	2020-01-03	Eur J Epidemiol	www.ncbi.nlm.nih.gov/pubmed/31900758	Using Mendelian randomization to evaluate the causal relationship between serum C-reactive protein levels and age-related macular degeneration.	C-reactive protein levels	418,642 British ancestry individuals	NA	11p13	NR	QSER1			ENSG00000060749	NA	NA	rs62618693-C	rs62618693	0	62618693	missense_variant	0	0.95465	2e-09	8.69897		0.0293368	[0.02-0.039] unit increase	NR [NR]	N
68	rs145678014	11	32956492	rs62618693	2020-12-14	32042192	Ruth KS	2020-02-10	Nat Med	www.ncbi.nlm.nih.gov/pubmed/32042192	Using human genetics to understand the disease impacts of testosterone in men and women.	Sex hormone-binding globulin levels	180,726 European ancestry men	NA	11p13	NR	QSER1			ENSG00000060749	NA	NA	rs62618693-T	rs62618693	0	62618693	missense_variant	0	0.045562	5e-11	10.301		0.0187921	[0.013-0.025] unit increase	Affymetrix [16582614] (imputed)	N
68	rs145678014	11	32956492	rs62618693	2020-12-14	32042192	Ruth KS	2020-02-10	Nat Med	www.ncbi.nlm.nih.gov/pubmed/32042192	Using human genetics to understand the disease impacts of testosterone in men and women.	Sex hormone-binding globulin levels adjusted for BMI	368,929 European ancestry individuals	NA	11p13	NR	QSER1			ENSG00000060749	NA	NA	rs62618693-T	rs62618693	0	62618693	missense_variant	0	0.045201	2e-16	15.699		0.0158869	[0.012-0.02] unit increase	Affymetrix [16582909] (imputed)	N
68	rs145678014	11	32956492	rs62618693	2020-12-14	32042192	Ruth KS	2020-02-10	Nat Med	www.ncbi.nlm.nih.gov/pubmed/32042192	Using human genetics to understand the disease impacts of testosterone in men and women.	Sex hormone-binding globulin levels adjusted for BMI	180,094 European ancestry men	NA	11p13	NR	QSER1			ENSG00000060749	NA	NA	rs62618693-T	rs62618693	0	62618693	missense_variant	0	0.045562	8e-11	10.0969		0.01672	[0.011-0.022] unit increase	Affymetrix [16582621] (imputed)	N
68	rs145678014	11	32956492	rs62618693	2020-09-14	32541925	Vujkovic M	2020-06-15	Nat Genet	www.ncbi.nlm.nih.gov/pubmed/32541925	Discovery of 318 new risk loci for type 2 diabetes and related vascular outcomes among 1.4 million participants in a multi-ancestry meta-analysis.	Type 2 diabetes	148,726 European ancestry cases, 965,732 European ancestry controls	NA	11p13	NR	QSER1			ENSG00000060749	NA	NA	rs62618693-C	rs62618693	0	62618693	missense_variant	0	0.9566	7e-14	13.1549		0.0853	[0.063-0.108] unit increase	Affymetrix, Illumina [1198787] (imputed)	N
68	rs145678014	11	32956492	rs62618693	2019-03-28	30643251	Liu M	2019-01-14	Nat Genet	www.ncbi.nlm.nih.gov/pubmed/30643251	Association studies of up to 1.2 million individuals yield new insights into the genetic etiology of tobacco and alcohol use.	Smoking initiation (ever regular vs never regular) (MTAG)	up to 1,359,002 European ancestry individuals	NA	11p13	NR	QSER1			ENSG00000060749	NA	NA	rs62618693-T	rs62618693	0	62618693	missense_variant	0	0.0428	1e-09	9		0.0167117	[0.011-0.022] unit decrease	NR [9732723] (imputed)	N
68	rs145678014	11	32956492	rs62618693	2020-09-14	32541925	Vujkovic M	2020-06-15	Nat Genet	www.ncbi.nlm.nih.gov/pubmed/32541925	Discovery of 318 new risk loci for type 2 diabetes and related vascular outcomes among 1.4 million participants in a multi-ancestry meta-analysis.	Type 2 diabetes	148,726 European ancestry cases, 24,646 African American cases, 8,616 Hispanic cases, 46,511 Asian ancestry cases, 965,732 European ancestry controls, 31,446 African American controls, 11,829 Hispanic controls, 169,776 Asian ancestry controls	NA	11p13	NR	QSER1			ENSG00000060749	NA	NA	rs62618693-C	rs62618693	0	62618693	missense_variant	0	0.9582	1e-13	13		0.0819	[0.06-0.104] unit increase	Affymetrix, Illumina [at least 945603] (imputed)	N
68	rs145678014	11	32956492	rs62618693	2020-12-14	32042192	Ruth KS	2020-02-10	Nat Med	www.ncbi.nlm.nih.gov/pubmed/32042192	Using human genetics to understand the disease impacts of testosterone in men and women.	Sex hormone-binding globulin levels	370,125 European ancestry individuals	NA	11p13	NR	QSER1			ENSG00000060749	NA	NA	rs62618693-T	rs62618693	0	62618693	missense_variant	0	0.045201	2e-15	14.699		0.0173911	[0.013-0.022] unit increase	Affymetrix [16582965] (imputed)	N
68	rs145678014	11	32956492	rs62618693	2019-03-28	30643251	Liu M	2019-01-14	Nat Genet	www.ncbi.nlm.nih.gov/pubmed/30643251	Association studies of up to 1.2 million individuals yield new insights into the genetic etiology of tobacco and alcohol use.	Smoking initiation (ever regular vs never regular)	up to 1,232,091 European ancestry individuals	NA	11p13	NR	QSER1			ENSG00000060749	NA	NA	rs62618693-T	rs62618693	0	62618693	missense_variant	0	0.0428	2e-08	7.69897		0.0352724	[0.023-0.048] unit decrease	NR [~ 10000000] (imputed)	N
68	rs145678014	11	32956492	rs62618693	2022-11-23	35164939	van der Meer D	2022-02-11	Biol Psychiatry	www.ncbi.nlm.nih.gov/pubmed/35164939	Boosting Schizophrenia Genetics by Utilizing Genetic Overlap With Brain Morphology.	Brain morphology (MOSTest)	33,735 white British ancestry individuals	NA	11p13		QSER1			ENSG00000060749	NA	NA	rs62618693-?	rs62618693	0	62618693	missense_variant	0	NR	5e-10	9.30103		NA		NR [9061072] (imputed)	N
68	rs145678014	11	32956492	rs62618693	2022-05-06	35459240	Said S	2022-04-22	Nat Commun	www.ncbi.nlm.nih.gov/pubmed/35459240	Genetic analysis of over half a million people characterises C-reactive protein loci.	C-reactive protein levels	575,531 European ancestry individuals	NA	11p13		QSER1			ENSG00000060749	NA	NA	rs62618693-T	rs62618693	0	62618693	missense_variant	0	NR	6e-09	8.22185		0.0296	[0.02-0.04] unit decrease	NR [11106737] (imputed)	N
68	rs145678014	11	32956492	rs62618693	2022-08-04	35505052	Fan CC	2022-05-03	Nat Commun	www.ncbi.nlm.nih.gov/pubmed/35505052	Multivariate genome-wide association study on tissue-sensitive diffusion metrics highlights pathways that shape the human brain.	Whole brain restricted isotropic diffusion (multivariate analysis)	23,543 European ancestry individuals	11,555 European ancestry individuals, 3,030 non-European ancestry individuals	11p13		QSER1			ENSG00000060749	NA	NA	rs62618693-?	rs62618693	0	62618693	missense_variant	0	NR	3e-11	10.5229	(EA)	NA		NR [NR] (imputed)	N
68	rs145678014	11	32956492	rs62618693	2022-08-04	35505052	Fan CC	2022-05-03	Nat Commun	www.ncbi.nlm.nih.gov/pubmed/35505052	Multivariate genome-wide association study on tissue-sensitive diffusion metrics highlights pathways that shape the human brain.	Whole brain restricted directional diffusion (multivariate analysis)	23,543 European ancestry individuals	11,555 European ancestry individuals, 3,030 non-European ancestry individuals	11p13		QSER1			ENSG00000060749	NA	NA	rs62618693-?	rs62618693	0	62618693	missense_variant	0	NR	2e-10	9.69897	(EA)	NA		NR [NR] (imputed)	N
68	rs145678014	11	32956492	rs62618693	2022-03-07	34910505	van der Meer D	2021-12-15	Sci Adv	www.ncbi.nlm.nih.gov/pubmed/34910505	The genetic architecture of human cortical folding.	Vertex-wise sulcal depth	33,748 European ancestry individuals	NA	11p13		QSER1			ENSG00000060749	NA	NA	rs62618693-T	rs62618693	0	62618693	missense_variant	0	0.03	2e-22	21.699		9.75	z score increase	Affymetrix [9061022] (imputed)	N
68	rs145678014	11	32956492	rs62618693	2022-05-26	34272381	Stanzick KJ	2021-07-16	Nat Commun	www.ncbi.nlm.nih.gov/pubmed/34272381	Discovery and prioritization of variants and genes for kidney function in >1.2 million individuals.	Estimated glomerular filtration rate (creatinine)	1,004,040 European ancestry individuals, 165,726 East Asian ancestry individuals, 13,842 African American individuals, 13,359 South Asian ancestry individuals, 4,961 Hispanic individuals, 2 individuals	417,288 European ancestry individuals	11p13		QSER1			ENSG00000060749	NA	NA	rs62618693-C	rs62618693	0	62618693	missense_variant	0	0.958573	7e-09	8.1549		0.00357523	[0.0024-0.0048] unit decrease	NR [13633840] (imputed)	N
68	rs145678014	11	32956492	rs62618693	2021-12-15	34560273	Shadrin AA	2021-09-21	Neuroimage	www.ncbi.nlm.nih.gov/pubmed/34560273	Vertex-wise multivariate genome-wide association study identifies 780 unique genetic loci associated with cortical morphology.	Cortical surface area	35,657 White British ancestry individuals	NA	11p13	NR	QSER1			ENSG00000060749	NA	NA	rs62618693-T	rs62618693	0	62618693	missense_variant	0	0.0451	6e-09	8.22185		NA		NR [9056863] (imputed)	N
68	rs145678014	11	32956492	rs62618693	2022-05-26	34272381	Stanzick KJ	2021-07-16	Nat Commun	www.ncbi.nlm.nih.gov/pubmed/34272381	Discovery and prioritization of variants and genes for kidney function in >1.2 million individuals.	Estimated glomerular filtration rate (cystatin c)	460,826 European or unknown ancestry individuals	NA	11p13		QSER1			ENSG00000060749	NA	NA	rs62618693-C	rs62618693	0	62618693	missense_variant	0	0.044	2e-10	9.69897		0.007	[0.0048-0.0092] unit decrease	NR [13621211] (imputed)	N
68	rs145678014	11	32956492	rs62618693	2022-03-07	34910505	van der Meer D	2021-12-15	Sci Adv	www.ncbi.nlm.nih.gov/pubmed/34910505	The genetic architecture of human cortical folding.	Vertex-wise cortical surface area	33,748 European ancestry individuals	NA	11p13		QSER1			ENSG00000060749	NA	NA	rs62618693-T	rs62618693	0	62618693	missense_variant	0	0.03	3e-10	9.52288		6.31	z score increase	Affymetrix [9061022] (imputed)	N
68	rs145678014	11	32956492	rs62618693	2021-12-14	34594039	Sakaue S	2021-09-30	Nat Genet	www.ncbi.nlm.nih.gov/pubmed/34594039	A cross-population atlas of genetic associations for 220 human phenotypes.	C-reactive protein	353,466 European ancestry individuals, 83,025 East Asian ancestry individuals	NA	11p13		QSER1			ENSG00000060749	NA	NA	rs62618693-T	rs62618693	0	62618693	missense_variant	0	NR	4e-08	7.39794		0.0316	[0.02-0.043] unit decrease	Affymetrix, Illumina [20529698] (imputed)	N
69	rs7105517	11	47587452	rs11537751	2018-09-07	27618448	Liu C	2016-10-01	Nat Genet	www.ncbi.nlm.nih.gov/pubmed/27618448	Meta-analysis identifies common and rare variants influencing blood pressure and overlapping with metabolic trait loci.	Hypertension	120,473 European ancestry individuals, 21,503 African American individuals, 4,586 Hispanic individuals	154,543 European ancestry individuals, 26,183 South Asian ancestry individuals	11p11.2	PTPMT1	NDUFS3, PTPMT1			ENSG00000213619, ENSG00000110536	NA	NA	rs11537751-T	rs11537751	0	11537751	missense_variant	0	0.048	7e-08	7.1549		5.39323	z score increase	Illumina [247039]	N
69	rs7105517	11	47587452	rs11537751	2018-09-07	27618448	Liu C	2016-10-01	Nat Genet	www.ncbi.nlm.nih.gov/pubmed/27618448	Meta-analysis identifies common and rare variants influencing blood pressure and overlapping with metabolic trait loci.	Mean arterial pressure	120,473 European ancestry individuals, 21,503 African American individuals, 4,586 Hispanic individuals	NA	11p11.2	PTPMT1	NDUFS3, PTPMT1			ENSG00000213619, ENSG00000110536	NA	NA	rs11537751-T	rs11537751	0	11537751	missense_variant	0	0.0475387	4e-06	5.39794		0.49258	[0.28-0.7] unit increase	Illumina [247039]	N
69	rs7105517	11	47614575	rs11601694	2019-02-08	30595370	Kichaev G	2018-12-27	Am J Hum Genet	www.ncbi.nlm.nih.gov/pubmed/30595370	Leveraging Polygenic Functional Enrichment to Improve GWAS Power.	Cardiovascular disease	approximately 459,000 European ancestry individuals	NA	11p11.2		C1QTNF4			ENSG00000172247	NA	NA	rs11601694-?	rs11601694	0	11601694	intron_variant	0	NR	2e-09	8.69897		NA		NR [~ 8900000] (imputed)	N
69	rs7105517	11	47614575	rs11601694	2020-09-18	32888494	Vuckovic D	2020-09-01	Cell	www.ncbi.nlm.nih.gov/pubmed/32888494	The Polygenic and Monogenic Basis of Blood Traits and Diseases.	Reticulocyte count	408,112 British individuals	NA	11p11.2	C1QTNF4	C1QTNF4			ENSG00000172247	NA	NA	rs11601694-T	rs11601694	0	11601694	intron_variant	0	0.044505	9e-12	11.0458		0.0371749	[0.027-0.048] unit increase	Affymetrix [93095623] (imputed)	N
69	rs7105517	11	47614575	rs11601694	2020-09-18	32888494	Vuckovic D	2020-09-01	Cell	www.ncbi.nlm.nih.gov/pubmed/32888494	The Polygenic and Monogenic Basis of Blood Traits and Diseases.	Reticulocyte fraction of red cells	408,112 British individuals	NA	11p11.2	C1QTNF4	C1QTNF4			ENSG00000172247	NA	NA	rs11601694-T	rs11601694	0	11601694	intron_variant	0	0.044497	2e-14	13.699		0.0418323	[0.031-0.052] unit increase	Affymetrix [93095623] (imputed)	N
69	rs7105517	11	47722571	rs143001834	2021-06-09	33972514	Pazoki R	2021-05-10	Nat Commun	www.ncbi.nlm.nih.gov/pubmed/33972514	Genetic analysis in European ancestry individuals identifies 517 loci associated with liver enzymes.	Liver enzyme levels (alanine transaminase)	437,267 European ancestry individuals	315,572 European ancestry individuals	11p11.2	AGBL2	AGBL2			ENSG00000165923	NA	NA	rs143001834-G	rs143001834	0	143001834	intron_variant	0	0.941119	2e-11	10.699		0.00544034	[0.0038-0.0071] unit decrease	Affymetrix [13995440] (imputed)	N
69	rs7105517	11	47748019	rs11605681	2019-06-25	30804565	Jansen PR	2019-02-25	Nat Genet	www.ncbi.nlm.nih.gov/pubmed/30804565	Genome-wide analysis of insomnia in 1,331,010 individuals identifies new risk loci and functional pathways.	Morningness	434,835 European ancestry individuals	NA	11p11.2		FNBP4			ENSG00000109920	NA	NA	rs11605681-A	rs11605681	0	11605681	non_coding_transcript_exon_variant	0	0.05632	1e-08	8		0.027	[0.017-0.037] unit increase	Affymetrix, Illumina [11597492] (imputed)	N
69	rs7105517	11	47933664	rs117333334	2021-02-19	33547301	Chen VL	2021-02-05	Nat Commun	www.ncbi.nlm.nih.gov/pubmed/33547301	Genome-wide association study of serum liver enzymes implicates diverse metabolic and liver pathology.	Alanine aminotransferase levels	390,812 European ancestry individuals	134,154 East Asian ancestry individuals	11p11.2	NUP160, PTPRJ	NUP160 - PTPRJ	ENSG00000030066	ENSG00000149177		63557	68446	rs117333334-A	rs117333334	0	117333334	intergenic_variant	1	0.056	9e-09	8.04576		5.75	z-score increase	Affymetrix [4312306] (imputed)	N
69	rs7105517	11	48137502	rs7947874	2020-09-18	32888494	Vuckovic D	2020-09-01	Cell	www.ncbi.nlm.nih.gov/pubmed/32888494	The Polygenic and Monogenic Basis of Blood Traits and Diseases.	High light scatter reticulocyte count	408,112 British individuals	NA	11p11.2	PTPRJ	PTPRJ			ENSG00000149177	NA	NA	rs7947874-A	rs7947874	0	7947874	intron_variant	0	0.059111	1e-11	11		0.032246	[0.023-0.042] unit increase	Affymetrix [93095623] (imputed)	N
69	rs7105517	11	48137502	rs7947874	2020-09-18	32888494	Vuckovic D	2020-09-01	Cell	www.ncbi.nlm.nih.gov/pubmed/32888494	The Polygenic and Monogenic Basis of Blood Traits and Diseases.	High light scatter reticulocyte percentage of red cells	408,112 British individuals	NA	11p11.2	PTPRJ	PTPRJ			ENSG00000149177	NA	NA	rs7947874-A	rs7947874	0	7947874	intron_variant	0	0.059107	1e-14	14		0.0367127	[0.027-0.046] unit increase	Affymetrix [93095623] (imputed)	N
69	rs7105517	11	48350646	rs77498573	2021-06-29	33462484	Sinnott-Armstrong N	2021-01-18	Nat Genet	www.ncbi.nlm.nih.gov/pubmed/33462484	Genetics of 35 blood and urine biomarkers in the UK Biobank.	Aspartate aminotransferase levels	341,246 European ancestry individuals, 5,982 African ancestry individuals, 7,313 South Asian ancestry individuals	NA	11p11.2	NR	OR4C3 - OR4C4P	ENSG00000176547	ENSG00000197161		623	16257	rs77498573-T	rs77498573	0	77498573	intergenic_variant	1	NR	4e-12	11.3979		0.0355	[0.026-0.045] unit increase	Affymetrix [9000000] (imputed)	N
69	rs7105517	11	48489360	rs149027146	2020-09-14	32541925	Vujkovic M	2020-06-15	Nat Genet	www.ncbi.nlm.nih.gov/pubmed/32541925	Discovery of 318 new risk loci for type 2 diabetes and related vascular outcomes among 1.4 million participants in a multi-ancestry meta-analysis.	Type 2 diabetes	148,726 European ancestry cases, 24,646 African American cases, 8,616 Hispanic cases, 46,511 Asian ancestry cases, 965,732 European ancestry controls, 31,446 African American controls, 11,829 Hispanic controls, 169,776 Asian ancestry controls	NA	11p11.2	NR	OR4C9P - OR4R1P	ENSG00000254925	ENSG00000255215		2831	18555	rs149027146-T	rs149027146	0	149027146	intergenic_variant	1	0.0602	2e-12	11.699		0.0738	[0.053-0.094] unit increase	Affymetrix, Illumina [at least 945603] (imputed)	N
69	rs7105517	11	48539763	rs180686303	2020-03-23	31900758	Han X	2020-01-03	Eur J Epidemiol	www.ncbi.nlm.nih.gov/pubmed/31900758	Using Mendelian randomization to evaluate the causal relationship between serum C-reactive protein levels and age-related macular degeneration.	C-reactive protein levels	418,642 British ancestry individuals	NA	11p11.2	NR	OR4A40P - OR4A43P	ENSG00000254832	ENSG00000255534		4991	7853	rs180686303-T	rs180686303	0	180686303	intergenic_variant	1	0.932458	2e-09	8.69897		0.0229963	[0.015-0.031] unit decrease	NR [NR]	N
69	rs7105517	11	48693639	rs140874911	2020-07-21	32203549	Richardson TG	2020-03-23	PLoS Med	www.ncbi.nlm.nih.gov/pubmed/32203549	Evaluating the relationship between circulating lipoprotein lipids and apolipoproteins with risk of coronary heart disease: A multivariable Mendelian randomisation analysis.	Triglyceride levels	441,016 European ancestry individuals	NA	11p11.2	OR4A47	OR4A44P - NA	ENSG00000255053			43594	NA	rs140874911-C	rs140874911	0	140874911	intergenic_variant	1	0.931962	2e-13	12.699		0.0289068	[0.021-0.037] unit decrease	Affymetrix [NR] (imputed)	N
70	rs174574	11	61543499	rs174528	2017-07-13	28298293	Hu Y	2017-03-15	J Lipid Res	www.ncbi.nlm.nih.gov/pubmed/28298293	Discovery and fine-mapping of loci associated with MUFAs through trans-ethnic meta-analysis in Chinese and European populations.	Vaccenic acid (18:1n-7) levels	3,521 Chinese ancestry individuals, 12,020 European ancestry individuals	NA	11q12.2	FADS1, FADS2	TMEM258, MYRF			ENSG00000134825, ENSG00000124920	NA	NA	rs174528-C	rs174528	0	174528	intron_variant	0	0.368	1e-08	8	(EA)	0.021	[0.013-0.029] unit increase	Affymetrix, Illumina [2200000] (imputed)	N
70	rs174574	11	61543499	rs174528	2017-07-13	28298293	Hu Y	2017-03-15	J Lipid Res	www.ncbi.nlm.nih.gov/pubmed/28298293	Discovery and fine-mapping of loci associated with MUFAs through trans-ethnic meta-analysis in Chinese and European populations.	Vaccenic acid (18:1n-7) levels	3,521 Chinese ancestry individuals, 12,020 European ancestry individuals	NA	11q12.2	FADS1, FADS2	TMEM258, MYRF			ENSG00000134825, ENSG00000124920	NA	NA	rs174528-C	rs174528	0	174528	intron_variant	0	NR	7e-10	9.1549		0.018	[0.012-0.024] unit increase	Affymetrix, Illumina [2200000] (imputed)	N
70	rs174574	11	61543499	rs174528	2017-07-13	28298293	Hu Y	2017-03-15	J Lipid Res	www.ncbi.nlm.nih.gov/pubmed/28298293	Discovery and fine-mapping of loci associated with MUFAs through trans-ethnic meta-analysis in Chinese and European populations.	Gondoic acid (20:1n-9) levels	3,521 Chinese ancestry individuals, 12,020 European ancestry individuals	NA	11q12.2	FADS1, FADS2	TMEM258, MYRF			ENSG00000134825, ENSG00000124920	NA	NA	rs174528-C	rs174528	0	174528	intron_variant	0	0.364	3e-46	45.5229	(EA)	0.007	[0.005-0.009] unit increase	Affymetrix, Illumina [2200000] (imputed)	N
70	rs174574	11	61543499	rs174528	2022-03-22	34610981	Li-Gao R	2021-10-05	Diabetes	www.ncbi.nlm.nih.gov/pubmed/34610981	Genetic Studies of Metabolomics Change After a Liquid Meal Illuminate Novel Pathways for Glucose and Lipid Metabolism.	Fasting cholesterol esters in very large HDL	4,734 individuals	NA	11q12.2		TMEM258, MYRF			ENSG00000134825, ENSG00000124920	NA	NA	rs174528-C	rs174528	0	174528	intron_variant	0	0.348296	1e-09	9		0.137883	[0.094-0.182] mmol/l decrease	Illumina [7701709] (imputed)	N
70	rs174574	11	61543499	rs174528	2022-03-22	34610981	Li-Gao R	2021-10-05	Diabetes	www.ncbi.nlm.nih.gov/pubmed/34610981	Genetic Studies of Metabolomics Change After a Liquid Meal Illuminate Novel Pathways for Glucose and Lipid Metabolism.	Postprandial very large HDL particle concentration	4,348 individuals	NA	11q12.2		TMEM258, MYRF			ENSG00000134825, ENSG00000124920	NA	NA	rs174528-C	rs174528	0	174528	intron_variant	0	0.345571	3e-12	11.5229		0.166259	[0.12-0.21] mmol/l decrease	Illumina [7701709] (imputed)	N
70	rs174574	11	61543499	rs174528	2022-03-22	34610981	Li-Gao R	2021-10-05	Diabetes	www.ncbi.nlm.nih.gov/pubmed/34610981	Genetic Studies of Metabolomics Change After a Liquid Meal Illuminate Novel Pathways for Glucose and Lipid Metabolism.	Fasting total cholesterol in HDL3	4,734 individuals	NA	11q12.2		TMEM258, MYRF			ENSG00000134825, ENSG00000124920	NA	NA	rs174528-C	rs174528	0	174528	intron_variant	0	0.349499	4e-12	11.3979		0.154468	[0.11-0.2] mmol/l decrease	Illumina [7701709] (imputed)	N
70	rs174574	11	61543499	rs174528	2022-03-22	34610981	Li-Gao R	2021-10-05	Diabetes	www.ncbi.nlm.nih.gov/pubmed/34610981	Genetic Studies of Metabolomics Change After a Liquid Meal Illuminate Novel Pathways for Glucose and Lipid Metabolism.	Fasting total cholesterol in HDL	4,734 individuals	NA	11q12.2		TMEM258, MYRF			ENSG00000134825, ENSG00000124920	NA	NA	rs174528-C	rs174528	0	174528	intron_variant	0	0.349429	5e-10	9.30103		0.138412	[0.095-0.182] mmol/l decrease	Illumina [7701709] (imputed)	N
70	rs174574	11	61543499	rs174528	2022-03-22	34610981	Li-Gao R	2021-10-05	Diabetes	www.ncbi.nlm.nih.gov/pubmed/34610981	Genetic Studies of Metabolomics Change After a Liquid Meal Illuminate Novel Pathways for Glucose and Lipid Metabolism.	Fasting apolipoprotein A-I	4,734 individuals	NA	11q12.2		TMEM258, MYRF			ENSG00000134825, ENSG00000124920	NA	NA	rs174528-C	rs174528	0	174528	intron_variant	0	0.349429	1e-08	8		0.127143	[0.083-0.171] mmol/l decrease	Illumina [7701709] (imputed)	N
70	rs174574	11	61543499	rs174528	2022-03-22	34610981	Li-Gao R	2021-10-05	Diabetes	www.ncbi.nlm.nih.gov/pubmed/34610981	Genetic Studies of Metabolomics Change After a Liquid Meal Illuminate Novel Pathways for Glucose and Lipid Metabolism.	Postprandial total cholesterol in very large HDL	4,348 individuals	NA	11q12.2		TMEM258, MYRF			ENSG00000134825, ENSG00000124920	NA	NA	rs174528-C	rs174528	0	174528	intron_variant	0	0.345571	2e-10	9.69897		0.151235	[0.1-0.2] mmol/l decrease	Illumina [7701709] (imputed)	N
70	rs174574	11	61543499	rs174528	2022-03-22	34610981	Li-Gao R	2021-10-05	Diabetes	www.ncbi.nlm.nih.gov/pubmed/34610981	Genetic Studies of Metabolomics Change After a Liquid Meal Illuminate Novel Pathways for Glucose and Lipid Metabolism.	Postprandial cholesterol esters in very large HDL	4,348 individuals	NA	11q12.2		TMEM258, MYRF			ENSG00000134825, ENSG00000124920	NA	NA	rs174528-C	rs174528	0	174528	intron_variant	0	0.345571	4e-10	9.39794		0.149412	[0.1-0.2] mmol/l decrease	Illumina [7701709] (imputed)	N
70	rs174574	11	61543499	rs174528	2022-03-22	34610981	Li-Gao R	2021-10-05	Diabetes	www.ncbi.nlm.nih.gov/pubmed/34610981	Genetic Studies of Metabolomics Change After a Liquid Meal Illuminate Novel Pathways for Glucose and Lipid Metabolism.	Postprandial free cholesterol in very large HDL	4,348 individuals	NA	11q12.2		TMEM258, MYRF			ENSG00000134825, ENSG00000124920	NA	NA	rs174528-C	rs174528	0	174528	intron_variant	0	0.345571	1e-10	10		0.152952	[0.11-0.2] mmol/l decrease	Illumina [7701709] (imputed)	N
70	rs174574	11	61543499	rs174528	2022-03-22	34610981	Li-Gao R	2021-10-05	Diabetes	www.ncbi.nlm.nih.gov/pubmed/34610981	Genetic Studies of Metabolomics Change After a Liquid Meal Illuminate Novel Pathways for Glucose and Lipid Metabolism.	Postprandial total lipids in very large HDL	4,348 individuals	NA	11q12.2		TMEM258, MYRF			ENSG00000134825, ENSG00000124920	NA	NA	rs174528-C	rs174528	0	174528	intron_variant	0	0.345571	3e-12	11.5229		0.165902	[0.12-0.21] mmol/l decrease	Illumina [7701709] (imputed)	N
70	rs174574	11	61543499	rs174528	2022-03-22	34610981	Li-Gao R	2021-10-05	Diabetes	www.ncbi.nlm.nih.gov/pubmed/34610981	Genetic Studies of Metabolomics Change After a Liquid Meal Illuminate Novel Pathways for Glucose and Lipid Metabolism.	Fasting total cholesterol in HDL2	4,734 individuals	NA	11q12.2		TMEM258, MYRF			ENSG00000134825, ENSG00000124920	NA	NA	rs174528-C	rs174528	0	174528	intron_variant	0	0.349149	2e-09	8.69897		0.134117	[0.09-0.178] mmol/l decrease	Illumina [7701709] (imputed)	N
70	rs174574	11	61543499	rs174528	2022-03-22	34610981	Li-Gao R	2021-10-05	Diabetes	www.ncbi.nlm.nih.gov/pubmed/34610981	Genetic Studies of Metabolomics Change After a Liquid Meal Illuminate Novel Pathways for Glucose and Lipid Metabolism.	Postprandial total cholesterol in HDL	4,348 individuals	NA	11q12.2		TMEM258, MYRF			ENSG00000134825, ENSG00000124920	NA	NA	rs174528-C	rs174528	0	174528	intron_variant	0	0.346977	1e-08	8		0.131809	[0.086-0.177] mmol/l decrease	Illumina [7701709] (imputed)	N
70	rs174574	11	61543499	rs174528	2022-03-22	34610981	Li-Gao R	2021-10-05	Diabetes	www.ncbi.nlm.nih.gov/pubmed/34610981	Genetic Studies of Metabolomics Change After a Liquid Meal Illuminate Novel Pathways for Glucose and Lipid Metabolism.	Postprandial total cholesterol in HDL2	4,348 individuals	NA	11q12.2		TMEM258, MYRF			ENSG00000134825, ENSG00000124920	NA	NA	rs174528-C	rs174528	0	174528	intron_variant	0	0.346727	5e-08	7.30103		0.127317	[0.082-0.173] mmol/l decrease	Illumina [7701709] (imputed)	N
70	rs174574	11	61543499	rs174528	2022-03-22	34610981	Li-Gao R	2021-10-05	Diabetes	www.ncbi.nlm.nih.gov/pubmed/34610981	Genetic Studies of Metabolomics Change After a Liquid Meal Illuminate Novel Pathways for Glucose and Lipid Metabolism.	Postprandial total cholesterol in HDL3	4,348 individuals	NA	11q12.2		TMEM258, MYRF			ENSG00000134825, ENSG00000124920	NA	NA	rs174528-C	rs174528	0	174528	intron_variant	0	0.346977	1e-10	10		0.149429	[0.1-0.19] mmol/l decrease	Illumina [7701709] (imputed)	N
70	rs174574	11	61543499	rs174528	2020-09-21	32888493	Chen MH	2020-09-01	Cell	www.ncbi.nlm.nih.gov/pubmed/32888493	Trans-ethnic and Ancestry-Specific Blood-Cell Genetics in 746,667 Individuals from 5 Global Populations.	Hemoglobin concentration	746,431 African American or Afro-Caribbean, African ancestry, European ancestry, East Asian ancestry, Hispanic or Latin American and South Asian ancestry individuals	NA	11q12.2	NR	TMEM258, MYRF			ENSG00000134825, ENSG00000124920	NA	NA	rs174528-C	rs174528	0	174528	intron_variant	0	0.382547	3e-61	60.5229		NA		Affymetrix, Illumina [24653286] (imputed)	N
70	rs174574	11	61543499	rs174528	2019-10-25	31551469	Tabassum R	2019-09-24	Nat Commun	www.ncbi.nlm.nih.gov/pubmed/31551469	Genetic architecture of human plasma lipidome and its link to cardiovascular disease.	Phosphatidylcholine-ether levels	2,045 European ancestry individuals	NA	11q12.2	FADS2	TMEM258, MYRF			ENSG00000134825, ENSG00000124920	NA	NA	rs174528-C	rs174528	0	174528	intron_variant	0	NR	1e-10	10	(PCO(18:1;0-18:2;0))	0.2005	[0.14-0.26] unit increase	Illumina [~ 9300000] (imputed)	N
70	rs174574	11	61543499	rs174528	2018-05-30	29545352	Li Y	2018-03-15	J Am Soc Nephrol	www.ncbi.nlm.nih.gov/pubmed/29545352	Genome-Wide Association Studies of Metabolites in Patients with CKD Identify Multiple Loci and Illuminate Tubular Transport Mechanisms.	Serum metabolite ratios in chronic kidney disease	1,143 European ancestry cases	NA	11q12.2	MYRF	TMEM258, MYRF			ENSG00000134825, ENSG00000124920	NA	NA	rs174528-C	rs174528	0	174528	intron_variant	0	NR	5e-18	17.301	(Phosphatidylcholine with diacyl residue sum C32:3/Phosphatidylcholine with diacyl residue sum C36:5)	0.363709	[0.28-0.44] unit increase	Illumina [up to 9281895] (imputed)	N
70	rs174574	11	61543499	rs174528	2018-05-30	29545352	Li Y	2018-03-15	J Am Soc Nephrol	www.ncbi.nlm.nih.gov/pubmed/29545352	Genome-Wide Association Studies of Metabolites in Patients with CKD Identify Multiple Loci and Illuminate Tubular Transport Mechanisms.	Serum metabolite ratios in chronic kidney disease	1,143 European ancestry cases	NA	11q12.2	MYRF	TMEM258, MYRF			ENSG00000134825, ENSG00000124920	NA	NA	rs174528-C	rs174528	0	174528	intron_variant	0	NR	9e-14	13.0458	(Phosphatidylcholine with diacyl residue sum C34:1/Phosphatidylcholine with diacyl residue sum C40:5)	0.323791	[0.24-0.41] unit increase	Illumina [up to 9281895] (imputed)	N
70	rs174574	11	61543499	rs174528	2018-05-30	29545352	Li Y	2018-03-15	J Am Soc Nephrol	www.ncbi.nlm.nih.gov/pubmed/29545352	Genome-Wide Association Studies of Metabolites in Patients with CKD Identify Multiple Loci and Illuminate Tubular Transport Mechanisms.	Serum metabolite ratios in chronic kidney disease	1,143 European ancestry cases	NA	11q12.2	MYRF	TMEM258, MYRF			ENSG00000134825, ENSG00000124920	NA	NA	rs174528-C	rs174528	0	174528	intron_variant	0	NR	8e-15	14.0969	(Phosphatidylcholine with diacyl residue sum C34:3/Phosphatidylcholine with diacyl residue sum C40:5)	0.329919	[0.25-0.41] unit increase	Illumina [up to 9281895] (imputed)	N
70	rs174574	11	61543499	rs174528	2018-05-30	29545352	Li Y	2018-03-15	J Am Soc Nephrol	www.ncbi.nlm.nih.gov/pubmed/29545352	Genome-Wide Association Studies of Metabolites in Patients with CKD Identify Multiple Loci and Illuminate Tubular Transport Mechanisms.	Serum metabolite ratios in chronic kidney disease	1,143 European ancestry cases	NA	11q12.2	MYRF	TMEM258, MYRF			ENSG00000134825, ENSG00000124920	NA	NA	rs174528-C	rs174528	0	174528	intron_variant	0	NR	4e-13	12.3979	(Phosphatidylcholine with diacyl residue sum C40:5/Phosphatidylcholine with acyl-alkyl residue sum C36:2)	0.314088	[0.23-0.4] unit decrease	Illumina [up to 9281895] (imputed)	N
70	rs174574	11	61543499	rs174528	2015-08-09	25646338	Mozaffarian D	2014-12-10	Am J Clin Nutr	www.ncbi.nlm.nih.gov/pubmed/25646338	Genetic loci associated with circulating phospholipid trans fatty acids: a meta-analysis of genome-wide association studies from the CHARGE Consortium.	Trans fatty acid levels	8,013 European ancestry individuals	1,082 African American individuals, 669 Chinese ancestry individuals, 657 Hispanic individuals	11q12.2	NR	TMEM258, MYRF			ENSG00000134825, ENSG00000124920	NA	NA	rs174528-T	rs174528	0	174528	intron_variant	0	0.632	4e-12	11.3979	(Cis/trans-18:2, EA)	0.003	[0.0022-0.0038] unit decrease	Affymetrix, Illumina [~ 2500000] (imputed)	N
70	rs174574	11	61543499	rs174528	2016-10-12	26584805	Dorajoo R	2015-11-19	Genes Nutr	www.ncbi.nlm.nih.gov/pubmed/26584805	A genome-wide association study of n-3 and n-6 plasma fatty acids in a Singaporean Chinese population.	Plasma omega-6 polyunsaturated fatty acid levels (arachidonic acid)	717 Singaporean Chinese ancestry myocardial infarction cases, 644 Singaporean Chinese ancestry controls	NA	11q12.2	NR	TMEM258, MYRF			ENSG00000134825, ENSG00000124920	NA	NA	rs174528-T	rs174528	0	174528	intron_variant	0	0.3337	2e-65	64.699		0.2088	[0.19-0.23] unit increase	Illumina [up to 1980188] (imputed)	N
70	rs174574	11	61543499	rs174528	2020-12-14	32042192	Ruth KS	2020-02-10	Nat Med	www.ncbi.nlm.nih.gov/pubmed/32042192	Using human genetics to understand the disease impacts of testosterone in men and women.	Sex hormone-binding globulin levels	180,726 European ancestry men	NA	11q12.2	NR	TMEM258, MYRF			ENSG00000134825, ENSG00000124920	NA	NA	rs174528-T	rs174528	0	174528	intron_variant	0	0.619906	2e-10	9.69897		0.00793417	[0.0054-0.0104] unit increase	Affymetrix [16582614] (imputed)	N
70	rs174574	11	61543499	rs174528	2020-12-14	32042192	Ruth KS	2020-02-10	Nat Med	www.ncbi.nlm.nih.gov/pubmed/32042192	Using human genetics to understand the disease impacts of testosterone in men and women.	Sex hormone-binding globulin levels adjusted for BMI	180,094 European ancestry men	NA	11q12.2	NR	TMEM258, MYRF			ENSG00000134825, ENSG00000124920	NA	NA	rs174528-T	rs174528	0	174528	intron_variant	0	0.619906	4e-11	10.3979		0.00773394	[0.0054-0.0101] unit increase	Affymetrix [16582621] (imputed)	N
70	rs174574	11	61543499	rs174528	2020-11-24	33067605	Folkersen L	2020-10-16	Nat Metab	www.ncbi.nlm.nih.gov/pubmed/33067605	Genomic and drug target evaluation of 90 cardiovascular proteins in 30,931 individuals.	Stem cell factor levels	21,758 European ancestry individuals	9,173 individuals	11q12.2		TMEM258, MYRF			ENSG00000134825, ENSG00000124920	NA	NA	rs174528-T	rs174528	0	174528	intron_variant	0	0.62	9e-16	15.0458		0.0724	unit decrease	Affymetrix, Illumina [20300000] (imputed)	N
70	rs174574	11	61543499	rs174528	2022-07-20	35285134	Temprano-Sagrera G	2022-03-14	J Thromb Haemost	www.ncbi.nlm.nih.gov/pubmed/35285134	Multi-phenotype analyses of hemostatic traits with cardiovascular events reveal novel genetic associations.	Coronary artery disease or von Willebrand factor levels (pleiotropy)	172,122 European, South Asian or East Asian CAD cases, 566,864 European, South Asian or East Asian CAD controls, 46,354 European, African American or Hispanic individuals with measurements	NA	11q12.2		TMEM258, MYRF			ENSG00000134825, ENSG00000124920	NA	NA	rs174528-?	rs174528	0	174528	intron_variant	0	NR	8e-10	9.09691		NA		NR [NR]	N
70	rs174574	11	61543499	rs174528	2022-07-20	35285134	Temprano-Sagrera G	2022-03-14	J Thromb Haemost	www.ncbi.nlm.nih.gov/pubmed/35285134	Multi-phenotype analyses of hemostatic traits with cardiovascular events reveal novel genetic associations.	Venous thromboembolism or von Willebrand factor levels (pleiotropy)	30,234 European or African American VTE cases, 172,122 European or African American VTE controls, 46,354 European, African American or Hispanic individuals with measurements	NA	11q12.2		TMEM258, MYRF			ENSG00000134825, ENSG00000124920	NA	NA	rs174528-?	rs174528	0	174528	intron_variant	0	NR	4e-11	10.3979		NA		NR [NR]	N
70	rs174574	11	61543499	rs174528	2022-07-05	35668104	Cadby G	2022-06-06	Nat Commun	www.ncbi.nlm.nih.gov/pubmed/35668104	Comprehensive genetic analysis of the human lipidome identifies loci associated with lipid homeostasis with links to coronary artery disease.	Phosphatidylinositol (15-MHDA_18:1) levels/Phosphatidylinositol (17:0_18:1) levels	4,492 European ancestry individuals	NA	11q12.2		TMEM258, MYRF			ENSG00000134825, ENSG00000124920	NA	NA	rs174528-C	rs174528	0	174528	intron_variant	0	NR	1e-10	10		0.146	[0.1-0.19] unit increase	Illumina [13869437] (imputed)	N
70	rs174574	11	61543499	rs174528	2022-05-10	33414548	Lotta LA	2021-01-07	Nat Genet	www.ncbi.nlm.nih.gov/pubmed/33414548	A cross-platform approach identifies genetic regulators of human metabolism and health.	Phosphatidylcholine diacyl C40:2 levels	16,719 Caucasian ancestry individuals	NA	11q12.2		TMEM258, MYRF			ENSG00000134825, ENSG00000124920	NA	NA	rs174528-T	rs174528	0	174528	intron_variant	0	0.634	4e-12	11.3979		6.946	(zscore) increase	Affymetrix, Illumina [5793499] (imputed)	N
70	rs174574	11	61543499	rs174528	2022-07-05	35668104	Cadby G	2022-06-06	Nat Commun	www.ncbi.nlm.nih.gov/pubmed/35668104	Comprehensive genetic analysis of the human lipidome identifies loci associated with lipid homeostasis with links to coronary artery disease.	Lysophosphatidylcholine (22:5) [sn2] (n3) levels	4,492 European ancestry individuals	NA	11q12.2		TMEM258, MYRF			ENSG00000134825, ENSG00000124920	NA	NA	rs174528-C	rs174528	0	174528	intron_variant	0	NR	8e-18	17.0969		0.195	[0.15-0.24] unit decrease	Illumina [13869437] (imputed)	N
70	rs174574	11	61543499	rs174528	2022-07-05	35668104	Cadby G	2022-06-06	Nat Commun	www.ncbi.nlm.nih.gov/pubmed/35668104	Comprehensive genetic analysis of the human lipidome identifies loci associated with lipid homeostasis with links to coronary artery disease.	Lysophosphatidylcholine (22:5) [sn2] (n3) levels	4,492 European ancestry individuals	1,565 European ancestry individuals	11q12.2		TMEM258, MYRF			ENSG00000134825, ENSG00000124920	NA	NA	rs174528-C	rs174528	0	174528	intron_variant	0	NR	1e-19	19		0.207	[0.16-0.25] unit decrease	Illumina [13869437] (imputed)	N
70	rs174574	11	61543499	rs174528	2022-11-14	35347128	Yin X	2022-03-28	Nat Commun	www.ncbi.nlm.nih.gov/pubmed/35347128	Genome-wide association studies of metabolites in Finnish men identify disease-relevant loci.	1-arachidonylglycerol (20:4) levels	6,136 Finnish ancestry individuals	NA	11q12.2		TMEM258, MYRF			ENSG00000134825, ENSG00000124920	NA	NA	rs174528-C	rs174528	0	174528	intron_variant	0	NR	7e-40	39.1549		0.25	unit decrease	NR [16000000] (imputed)	N
70	rs174574	11	61543499	rs174528	2022-08-31	35692035	Borges MC	2022-06-13	BMC Med	www.ncbi.nlm.nih.gov/pubmed/35692035	Role of circulating polyunsaturated fatty acids on cardiovascular diseases risk: analysis using Mendelian randomization and fatty acid genetic association data from over 114,000 UK Biobank participants.	Circulating docosahexaenoic acid levels	114,999 European ancestry individuals	NA	11q12.2		TMEM258, MYRF			ENSG00000134825, ENSG00000124920	NA	NA	rs174528-T	rs174528	0	174528	intron_variant	0	0.62	1e-200	200		0.265	[0.26-0.27] unit increase	NR [12321876] (imputed)	N
70	rs174574	11	61543499	rs174528	2022-04-27	35213538	Richardson TG	2022-02-25	PLoS Biol	www.ncbi.nlm.nih.gov/pubmed/35213538	Characterising metabolomic signatures of lipid-modifying therapies through drug target mendelian randomisation.	Ratio of docosahexaenoic acid to total fatty acid levels	115,006 European ancestry individuals	NA	11q12.2		TMEM258, MYRF			ENSG00000134825, ENSG00000124920	NA	NA	rs174528-T	rs174528	0	174528	intron_variant	0	0.622767	2E-814	813.699		0.250864	[0.24-0.26] unit increase	NR [11722792] (imputed)	N
70	rs174574	11	61543499	rs174528	2022-04-27	35213538	Richardson TG	2022-02-25	PLoS Biol	www.ncbi.nlm.nih.gov/pubmed/35213538	Characterising metabolomic signatures of lipid-modifying therapies through drug target mendelian randomisation.	Ratio of linoleic acid to total fatty acids	115,006 European ancestry individuals	NA	11q12.2		TMEM258, MYRF			ENSG00000134825, ENSG00000124920	NA	NA	rs174528-T	rs174528	0	174528	intron_variant	0	0.622767	1E-393	393		0.173993	[0.17-0.18] unit decrease	NR [11722792] (imputed)	N
70	rs174574	11	61543499	rs174528	2022-04-27	35213538	Richardson TG	2022-02-25	PLoS Biol	www.ncbi.nlm.nih.gov/pubmed/35213538	Characterising metabolomic signatures of lipid-modifying therapies through drug target mendelian randomisation.	Degree of unsaturation	115,006 European ancestry individuals	NA	11q12.2		TMEM258, MYRF			ENSG00000134825, ENSG00000124920	NA	NA	rs174528-T	rs174528	0	174528	intron_variant	0	0.622767	2E-1298	1297.7		0.310466	[0.3-0.32] unit increase	NR [11722792] (imputed)	N
70	rs174574	11	61543499	rs174528	2022-04-27	35213538	Richardson TG	2022-02-25	PLoS Biol	www.ncbi.nlm.nih.gov/pubmed/35213538	Characterising metabolomic signatures of lipid-modifying therapies through drug target mendelian randomisation.	Docosahexaenoic acid levels	115,006 European ancestry individuals	NA	11q12.2		TMEM258, MYRF			ENSG00000134825, ENSG00000124920	NA	NA	rs174528-T	rs174528	0	174528	intron_variant	0	0.622767	8E-940	939.097		0.264797	[0.26-0.27] unit increase	NR [11722792] (imputed)	N
70	rs174574	11	61543499	rs174528	2022-04-27	35213538	Richardson TG	2022-02-25	PLoS Biol	www.ncbi.nlm.nih.gov/pubmed/35213538	Characterising metabolomic signatures of lipid-modifying therapies through drug target mendelian randomisation.	Ratio of omega-6 fatty acids to omega-3 fatty acids	115,006 European ancestry individuals	NA	11q12.2		TMEM258, MYRF			ENSG00000134825, ENSG00000124920	NA	NA	rs174528-T	rs174528	0	174528	intron_variant	0	0.622767	2E-1519	1518.7		0.34064	[0.33-0.35] unit decrease	NR [11722792] (imputed)	N
70	rs174574	11	61543499	rs174528	2022-04-27	35213538	Richardson TG	2022-02-25	PLoS Biol	www.ncbi.nlm.nih.gov/pubmed/35213538	Characterising metabolomic signatures of lipid-modifying therapies through drug target mendelian randomisation.	Ratio of omega-6 fatty acids to total fatty acids	115,006 European ancestry individuals	NA	11q12.2		TMEM258, MYRF			ENSG00000134825, ENSG00000124920	NA	NA	rs174528-T	rs174528	0	174528	intron_variant	0	0.622767	8e-10	9.09691		0.0251335	[0.017-0.033] unit decrease	NR [11722792] (imputed)	N
70	rs174574	11	61543499	rs174528	2022-04-27	35213538	Richardson TG	2022-02-25	PLoS Biol	www.ncbi.nlm.nih.gov/pubmed/35213538	Characterising metabolomic signatures of lipid-modifying therapies through drug target mendelian randomisation.	Omega-3 fatty acid levels	115,006 European ancestry individuals	NA	11q12.2		TMEM258, MYRF			ENSG00000134825, ENSG00000124920	NA	NA	rs174528-T	rs174528	0	174528	intron_variant	0	0.622767	2E-1260	1259.7		0.30909	[0.3-0.32] unit increase	NR [11722792] (imputed)	N
70	rs174574	11	61543499	rs174528	2022-04-27	35213538	Richardson TG	2022-02-25	PLoS Biol	www.ncbi.nlm.nih.gov/pubmed/35213538	Characterising metabolomic signatures of lipid-modifying therapies through drug target mendelian randomisation.	Ratio of monounsaturated fatty acids to total fatty acids	115,006 European ancestry individuals	NA	11q12.2		TMEM258, MYRF			ENSG00000134825, ENSG00000124920	NA	NA	rs174528-T	rs174528	0	174528	intron_variant	0	0.622767	8E-424	423.097		0.17929	[0.17-0.19] unit decrease	NR [11722792] (imputed)	N
70	rs174574	11	61543961	rs174529	2019-02-14	29507422	Hoffmann TJ	2018-03-05	Nat Genet	www.ncbi.nlm.nih.gov/pubmed/29507422	A large electronic-health-record-based genome-wide study of serum lipids.	Low density lipoprotein cholesterol levels	76,627 European ancestry individuals, 7,795 Hispanic individuals, 6,855 East Asian ancestry individuals, 2,958 African American individuals, 439 South Asian ancestry individuals	NA	11q12.2	NR	TMEM258, MYRF			ENSG00000134825, ENSG00000124920	NA	NA	rs174529-T	rs174529	0	174529	intron_variant	0	0.643	8e-45	44.0969	(EA)	0.071	unit increase	Affymetrix [at least 7091467] (imputed)	N
70	rs174574	11	61543961	rs174529	2019-02-14	29507422	Hoffmann TJ	2018-03-05	Nat Genet	www.ncbi.nlm.nih.gov/pubmed/29507422	A large electronic-health-record-based genome-wide study of serum lipids.	Low density lipoprotein cholesterol levels	76,627 European ancestry individuals, 7,795 Hispanic individuals, 6,855 East Asian ancestry individuals, 2,958 African American individuals, 439 South Asian ancestry individuals	NA	11q12.2	NR	TMEM258, MYRF			ENSG00000134825, ENSG00000124920	NA	NA	rs174529-T	rs174529	0	174529	intron_variant	0	0.477	4e-06	5.39794	(Hispanic)	0.07	unit increase	Affymetrix [at least 7091467] (imputed)	N
70	rs174574	11	61543961	rs174529	2019-02-14	29507422	Hoffmann TJ	2018-03-05	Nat Genet	www.ncbi.nlm.nih.gov/pubmed/29507422	A large electronic-health-record-based genome-wide study of serum lipids.	Low density lipoprotein cholesterol levels	76,627 European ancestry individuals, 7,795 Hispanic individuals, 6,855 East Asian ancestry individuals, 2,958 African American individuals, 439 South Asian ancestry individuals	NA	11q12.2	NR	TMEM258, MYRF			ENSG00000134825, ENSG00000124920	NA	NA	rs174529-T	rs174529	0	174529	intron_variant	0	NR	4e-52	51.3979		0.069	unit increase	Affymetrix [at least 7091467] (imputed)	N
70	rs174574	11	61543961	rs174529	2019-02-08	30595370	Kichaev G	2018-12-27	Am J Hum Genet	www.ncbi.nlm.nih.gov/pubmed/30595370	Leveraging Polygenic Functional Enrichment to Improve GWAS Power.	Heel bone mineral density	approximately 446,000 European ancestry individuals	NA	11q12.2		TMEM258, MYRF			ENSG00000134825, ENSG00000124920	NA	NA	rs174529-?	rs174529	0	174529	intron_variant	0	NR	2e-18	17.699		NA		NR [~ 8900000] (imputed)	N
70	rs174574	11	61543961	rs174529	2019-02-14	29507422	Hoffmann TJ	2018-03-05	Nat Genet	www.ncbi.nlm.nih.gov/pubmed/29507422	A large electronic-health-record-based genome-wide study of serum lipids.	High density lipoprotein cholesterol levels	76,627 European ancestry individuals, 7,795 Hispanic individuals, 6,855 East Asian ancestry individuals, 2,958 African American individuals, 439 South Asian ancestry individuals	NA	11q12.2	NR	TMEM258, MYRF			ENSG00000134825, ENSG00000124920	NA	NA	rs174529-T	rs174529	0	174529	intron_variant	0	0.643	4e-11	10.3979	(EA)	0.027	unit increase	Affymetrix [at least 7091467] (imputed)	N
70	rs174574	11	61543961	rs174529	2019-02-14	29507422	Hoffmann TJ	2018-03-05	Nat Genet	www.ncbi.nlm.nih.gov/pubmed/29507422	A large electronic-health-record-based genome-wide study of serum lipids.	High density lipoprotein cholesterol levels	76,627 European ancestry individuals, 7,795 Hispanic individuals, 6,855 East Asian ancestry individuals, 2,958 African American individuals, 439 South Asian ancestry individuals	NA	11q12.2	NR	TMEM258, MYRF			ENSG00000134825, ENSG00000124920	NA	NA	rs174529-T	rs174529	0	174529	intron_variant	0	NR	4e-12	11.3979		0.025	unit increase	Affymetrix [at least 7091467] (imputed)	N
70	rs174574	11	61543961	rs174529	2017-08-21	28334935	Raffield LM	2017-05-15	Hum Mol Genet	www.ncbi.nlm.nih.gov/pubmed/28334935	Genome-wide association study of iron traits and relation to diabetes in the Hispanic Community Health Study/Study of Latinos (HCHS/SOL): potential genomic intersection of iron and glucose regulation?	Iron status biomarkers (transferrin saturation)	12,589 Hispanic/Latino individuals	NA	11q12.2	MYRF	TMEM258, MYRF			ENSG00000134825, ENSG00000124920	NA	NA	rs174529-T	rs174529	0	174529	intron_variant	0	NR	5e-08	7.30103		0.099	[0.064-0.134] unit decrease	Illumina [27700000] (imputed)	N
70	rs174574	11	61543961	rs174529	2017-08-21	28334935	Raffield LM	2017-05-15	Hum Mol Genet	www.ncbi.nlm.nih.gov/pubmed/28334935	Genome-wide association study of iron traits and relation to diabetes in the Hispanic Community Health Study/Study of Latinos (HCHS/SOL): potential genomic intersection of iron and glucose regulation?	Iron status biomarkers (total iron binding capacity)	12,586 Hispanic/Latino individuals	NA	11q12.2	MYRF	TMEM258, MYRF			ENSG00000134825, ENSG00000124920	NA	NA	rs174529-T	rs174529	0	174529	intron_variant	0	NR	5e-08	7.30103		0.099	[0.064-0.134] unit decrease	Illumina [27700000] (imputed)	N
70	rs174574	11	61543961	rs174529	2016-07-08	25961943	Surakka I	2015-05-11	Nat Genet	www.ncbi.nlm.nih.gov/pubmed/25961943	The impact of low-frequency and rare variants on lipid levels.	HDL cholesterol	up to 62,166 European ancestry individuals	NA	11q12.2	FADS1, FADS2, FADS3	TMEM258, MYRF			ENSG00000134825, ENSG00000124920	NA	NA	rs174529-T	rs174529	0	174529	intron_variant	0	0.61	1e-11	11		0.041	[0.029-0.053] mmol/l increase	Affymetrix, Illumina, Perlegen [up to 9657952] (imputed)	N
70	rs174574	11	61543961	rs174529	2016-07-08	25961943	Surakka I	2015-05-11	Nat Genet	www.ncbi.nlm.nih.gov/pubmed/25961943	The impact of low-frequency and rare variants on lipid levels.	Triglycerides	up to 62,166 European ancestry individuals	NA	11q12.2	FADS1, FADS2, FADS3	TMEM258, MYRF			ENSG00000134825, ENSG00000124920	NA	NA	rs174529-C	rs174529	0	174529	intron_variant	0	0.39	4e-20	19.3979		0.056	[0.044-0.068] s.d. increase	Affymetrix, Illumina, Perlegen [up to 9657952] (imputed)	N
70	rs174574	11	61543961	rs174529	2019-02-14	29507422	Hoffmann TJ	2018-03-05	Nat Genet	www.ncbi.nlm.nih.gov/pubmed/29507422	A large electronic-health-record-based genome-wide study of serum lipids.	Triglycerides	76,627 European ancestry individuals, 7,795 Hispanic individuals, 6,855 East Asian ancestry individuals, 2,958 African American individuals, 439 South Asian ancestry individuals	NA	11q12.2	NR	TMEM258, MYRF			ENSG00000134825, ENSG00000124920	NA	NA	rs174529-T	rs174529	0	174529	intron_variant	0	0.643	9e-39	38.0458	(EA)	0.058	unit decrease	Affymetrix [at least 7091467] (imputed)	N
70	rs174574	11	61543961	rs174529	2019-02-14	29507422	Hoffmann TJ	2018-03-05	Nat Genet	www.ncbi.nlm.nih.gov/pubmed/29507422	A large electronic-health-record-based genome-wide study of serum lipids.	Triglycerides	76,627 European ancestry individuals, 7,795 Hispanic individuals, 6,855 East Asian ancestry individuals, 2,958 African American individuals, 439 South Asian ancestry individuals	NA	11q12.2	NR	TMEM258, MYRF			ENSG00000134825, ENSG00000124920	NA	NA	rs174529-T	rs174529	0	174529	intron_variant	0	0.477	1e-06	6	(Hispanic)	0.066	unit decrease	Affymetrix [at least 7091467] (imputed)	N
70	rs174574	11	61543961	rs174529	2019-02-14	29507422	Hoffmann TJ	2018-03-05	Nat Genet	www.ncbi.nlm.nih.gov/pubmed/29507422	A large electronic-health-record-based genome-wide study of serum lipids.	Triglycerides	76,627 European ancestry individuals, 7,795 Hispanic individuals, 6,855 East Asian ancestry individuals, 2,958 African American individuals, 439 South Asian ancestry individuals	NA	11q12.2	NR	TMEM258, MYRF			ENSG00000134825, ENSG00000124920	NA	NA	rs174529-T	rs174529	0	174529	intron_variant	0	0.374	6e-06	5.22185	(East Asian)	0.064	unit decrease	Affymetrix [at least 7091467] (imputed)	N
70	rs174574	11	61543961	rs174529	2019-02-14	29507422	Hoffmann TJ	2018-03-05	Nat Genet	www.ncbi.nlm.nih.gov/pubmed/29507422	A large electronic-health-record-based genome-wide study of serum lipids.	Triglycerides	76,627 European ancestry individuals, 7,795 Hispanic individuals, 6,855 East Asian ancestry individuals, 2,958 African American individuals, 439 South Asian ancestry individuals	NA	11q12.2	NR	TMEM258, MYRF			ENSG00000134825, ENSG00000124920	NA	NA	rs174529-T	rs174529	0	174529	intron_variant	0	NR	1e-48	48		0.058	unit decrease	Affymetrix [at least 7091467] (imputed)	N
70	rs174574	11	61543961	rs174529	2019-02-14	29507422	Hoffmann TJ	2018-03-05	Nat Genet	www.ncbi.nlm.nih.gov/pubmed/29507422	A large electronic-health-record-based genome-wide study of serum lipids.	Total cholesterol levels	76,627 European ancestry individuals, 7,795 Hispanic individuals, 6,855 East Asian ancestry individuals, 2,958 African American individuals, 439 South Asian ancestry individuals	NA	11q12.2	NR	TMEM258, MYRF			ENSG00000134825, ENSG00000124920	NA	NA	rs174529-T	rs174529	0	174529	intron_variant	0	0.643	3e-23	22.5229	(EA)	0.049	unit increase	Affymetrix [at least 7091467] (imputed)	N
70	rs174574	11	61543961	rs174529	2019-02-14	29507422	Hoffmann TJ	2018-03-05	Nat Genet	www.ncbi.nlm.nih.gov/pubmed/29507422	A large electronic-health-record-based genome-wide study of serum lipids.	Total cholesterol levels	76,627 European ancestry individuals, 7,795 Hispanic individuals, 6,855 East Asian ancestry individuals, 2,958 African American individuals, 439 South Asian ancestry individuals	NA	11q12.2	NR	TMEM258, MYRF			ENSG00000134825, ENSG00000124920	NA	NA	rs174529-T	rs174529	0	174529	intron_variant	0	NR	2e-25	24.699		0.046	unit increase	Affymetrix [at least 7091467] (imputed)	N
70	rs174574	11	61543961	rs174529	2019-07-01	31217584	Wojcik GL	2019-06-19	Nature	www.ncbi.nlm.nih.gov/pubmed/31217584	Genetic analyses of diverse populations improves discovery for complex traits.	Low density lipoprotein cholesterol levels	9,720 African American individuals, 17,373 Hispanic/Latino individuals, 2,316 Asian ancestry individuals, 1,900 Native Hawaiian ancestry individuals, 591 Native American ancestry individuals, 321 individuals	NA	11q12.2	NR	TMEM258, MYRF			ENSG00000134825, ENSG00000124920	NA	NA	rs174529-?	rs174529	0	174529	intron_variant	0	NR	3e-10	9.52288		2.13678	[1.47-2.8] unit decrease	Illumina [31808917] (imputed)	N
70	rs174574	11	61543961	rs174529	2019-07-02	31217584	Wojcik GL	2019-06-19	Nature	www.ncbi.nlm.nih.gov/pubmed/31217584	Genetic analyses of diverse populations improves discovery for complex traits.	Triglyceride levels	9,980 African American individuals, 17,856 Hispanic/Latino individuals, 2,381 Asian ancestry individuals, 1,915 Native Hawaiian ancestry individuals, 604 Native American ancestry individuals, 360 individuals	NA	11q12.2	NR	TMEM258, MYRF			ENSG00000134825, ENSG00000124920	NA	NA	rs174529-?	rs174529	0	174529	intron_variant	0	NR	2e-08	7.69897		0.0249772	[0.016-0.034] unit increase	Illumina [31978265] (imputed)	N
70	rs174574	11	61543961	rs174529	2019-07-02	31217584	Wojcik GL	2019-06-19	Nature	www.ncbi.nlm.nih.gov/pubmed/31217584	Genetic analyses of diverse populations improves discovery for complex traits.	Total cholesterol levels	10,137 African American individuals, 17,802 Hispanic/Latino individuals, 2,387 Asian ancestry individuals, 1,915 Native Hawaiian ancestry individuals, 604 Native American ancestry individuals, 340 individuals	NA	11q12.2	NR	TMEM258, MYRF			ENSG00000134825, ENSG00000124920	NA	NA	rs174529-?	rs174529	0	174529	intron_variant	0	NR	6e-06	5.22185		1.71	[0.97-2.45] unit decrease	Illumina [32003504] (imputed)	N
70	rs174574	11	61543961	rs174529	2018-10-18	30048462	Kim SK	2018-07-26	PLoS One	www.ncbi.nlm.nih.gov/pubmed/30048462	Identification of 613 new loci associated with heel bone mineral density and a polygenic risk score for bone mineral density, osteoporosis and fracture.	Heel bone mineral density	394,929 European ancestry individuals	NA	11q12.2		TMEM258, MYRF			ENSG00000134825, ENSG00000124920	NA	NA	rs174529-?	rs174529	0	174529	intron_variant	0	NR	4e-18	17.3979		0.0191264	[0.015-0.023] unit decrease	Affymetrix [20259828] (imputed)	N
70	rs174574	11	61543961	rs174529	2020-09-18	32888494	Vuckovic D	2020-09-01	Cell	www.ncbi.nlm.nih.gov/pubmed/32888494	The Polygenic and Monogenic Basis of Blood Traits and Diseases.	Reticulocyte count	408,112 British individuals	NA	11q12.2	MYRF, TMEM258	TMEM258, MYRF			ENSG00000134825, ENSG00000124920	NA	NA	rs174529-C	rs174529	0	174529	intron_variant	0	0.374138	6e-18	17.2218		0.0200111	[0.015-0.025] unit increase	Affymetrix [93095623] (imputed)	N
70	rs174574	11	61543961	rs174529	2022-07-05	35668104	Cadby G	2022-06-06	Nat Commun	www.ncbi.nlm.nih.gov/pubmed/35668104	Comprehensive genetic analysis of the human lipidome identifies loci associated with lipid homeostasis with links to coronary artery disease.	Alkylphosphatidylcholine (O-32:2) levels	4,492 European ancestry individuals	NA	11q12.2		TMEM258, MYRF			ENSG00000134825, ENSG00000124920	NA	NA	rs174529-C	rs174529	0	174529	intron_variant	0	NR	5e-08	7.30103		0.124	[0.079-0.169] unit increase	Illumina [13869437] (imputed)	N
70	rs174574	11	61543961	rs174529	2022-07-05	35668104	Cadby G	2022-06-06	Nat Commun	www.ncbi.nlm.nih.gov/pubmed/35668104	Comprehensive genetic analysis of the human lipidome identifies loci associated with lipid homeostasis with links to coronary artery disease.	Phosphatidylinositol (34:1) levels	4,492 European ancestry individuals	NA	11q12.2		TMEM258, MYRF			ENSG00000134825, ENSG00000124920	NA	NA	rs174529-C	rs174529	0	174529	intron_variant	0	NR	5e-14	13.301		0.171	[0.13-0.22] unit increase	Illumina [13869437] (imputed)	N
70	rs174574	11	61543961	rs174529	2022-07-05	35668104	Cadby G	2022-06-06	Nat Commun	www.ncbi.nlm.nih.gov/pubmed/35668104	Comprehensive genetic analysis of the human lipidome identifies loci associated with lipid homeostasis with links to coronary artery disease.	Lysophosphatidylcholine (18:3) [sn1] levels (b)	4,492 European ancestry individuals	NA	11q12.2		TMEM258, MYRF			ENSG00000134825, ENSG00000124920	NA	NA	rs174529-C	rs174529	0	174529	intron_variant	0	NR	1e-08	8		0.128	[0.083-0.173] unit decrease	Illumina [13869437] (imputed)	N
70	rs174574	11	61543961	rs174529	2022-07-05	35668104	Cadby G	2022-06-06	Nat Commun	www.ncbi.nlm.nih.gov/pubmed/35668104	Comprehensive genetic analysis of the human lipidome identifies loci associated with lipid homeostasis with links to coronary artery disease.	Lysophosphatidylcholine (22:5) [sn1] (n3) levels/Lysophosphatidylcholine (22:5) [sn2] (n6) levels	4,492 European ancestry individuals	NA	11q12.2		TMEM258, MYRF			ENSG00000134825, ENSG00000124920	NA	NA	rs174529-C	rs174529	0	174529	intron_variant	0	NR	7e-37	36.1549		0.289	[0.24-0.33] unit decrease	Illumina [13869437] (imputed)	N
70	rs174574	11	61543961	rs174529	2022-07-05	35668104	Cadby G	2022-06-06	Nat Commun	www.ncbi.nlm.nih.gov/pubmed/35668104	Comprehensive genetic analysis of the human lipidome identifies loci associated with lipid homeostasis with links to coronary artery disease.	Lysophosphatidylcholine (18:3) [sn1] levels (b)	4,492 European ancestry individuals	1,565 European ancestry individuals	11q12.2		TMEM258, MYRF			ENSG00000134825, ENSG00000124920	NA	NA	rs174529-C	rs174529	0	174529	intron_variant	0	NR	2e-09	8.69897		0.136	[0.091-0.181] unit decrease	Illumina [13869437] (imputed)	N
70	rs174574	11	61543961	rs174529	2022-07-05	35668104	Cadby G	2022-06-06	Nat Commun	www.ncbi.nlm.nih.gov/pubmed/35668104	Comprehensive genetic analysis of the human lipidome identifies loci associated with lipid homeostasis with links to coronary artery disease.	Lysophosphatidylcholine (22:5) [sn1] (n3) levels/Lysophosphatidylcholine (22:5) [sn2] (n6) levels	4,492 European ancestry individuals	1,565 European ancestry individuals	11q12.2		TMEM258, MYRF			ENSG00000134825, ENSG00000124920	NA	NA	rs174529-C	rs174529	0	174529	intron_variant	0	NR	3e-37	36.5229		0.291	[0.25-0.34] unit decrease	Illumina [13869437] (imputed)	N
70	rs174574	11	61543961	rs174529	2022-11-14	35347128	Yin X	2022-03-28	Nat Commun	www.ncbi.nlm.nih.gov/pubmed/35347128	Genome-wide association studies of metabolites in Finnish men identify disease-relevant loci.	Hydroxypalmitoyl sphingomyelin (d18:1/16:0(OH)) levels	6,136 Finnish ancestry individuals	NA	11q12.2		TMEM258, MYRF			ENSG00000134825, ENSG00000124920	NA	NA	rs174529-C	rs174529	0	174529	intron_variant	0	NR	3e-15	14.5229		0.15	unit increase	NR [16000000] (imputed)	N
70	rs174574	11	61543961	rs174529	2022-11-14	35347128	Yin X	2022-03-28	Nat Commun	www.ncbi.nlm.nih.gov/pubmed/35347128	Genome-wide association studies of metabolites in Finnish men identify disease-relevant loci.	Phosphatidylcholine (18:0/20:2, 20:0/18:2) levels	6,136 Finnish ancestry individuals	NA	11q12.2		TMEM258, MYRF			ENSG00000134825, ENSG00000124920	NA	NA	rs174529-C	rs174529	0	174529	intron_variant	0	NR	4e-79	78.3979		0.36	unit increase	NR [16000000] (imputed)	N
70	rs174574	11	61546592	rs174530	2021-07-09	33031748	Feofanova EV	2020-10-01	Am J Hum Genet	www.ncbi.nlm.nih.gov/pubmed/33031748	A Genome-wide Association Study Discovers 46 Loci of the Human Metabolome in the Hispanic Community Health Study/Study of Latinos.	Serum metabolite levels	3,926 Hispanic/Latino individuals	NA	11q12.2	MYRF	TMEM258, MYRF			ENSG00000134825, ENSG00000124920	NA	NA	rs174530-A	rs174530	0	174530	non_coding_transcript_exon_variant	0	0.508788	3e-11	10.5229	(sphingomyelin (d18:1/20:2, d18:2/20:1, d16:1/22:2)*)	0.165	[0.12-0.21] unit decrease	Illumina [13039987] (imputed)	N
70	rs174574	11	61546592	rs174530	2018-05-30	29545352	Li Y	2018-03-15	J Am Soc Nephrol	www.ncbi.nlm.nih.gov/pubmed/29545352	Genome-Wide Association Studies of Metabolites in Patients with CKD Identify Multiple Loci and Illuminate Tubular Transport Mechanisms.	Serum metabolite ratios in chronic kidney disease	1,143 European ancestry cases	NA	11q12.2	MYRF	TMEM258, MYRF			ENSG00000134825, ENSG00000124920	NA	NA	rs174530-G	rs174530	0	174530	non_coding_transcript_exon_variant	0	NR	2e-12	11.699	(Phosphatidylcholine with diacyl residue sum C32:3/Phosphatidylcholine with diacyl residue sum C34:4)	0.303616	[0.22-0.39] unit increase	Illumina [up to 9281895] (imputed)	N
70	rs174574	11	61546592	rs174530	2020-02-25	31628463	Chai JF	2019-10-19	Hum Mol Genet	www.ncbi.nlm.nih.gov/pubmed/31628463	Associations with metabolites in Chinese suggest new metabolic roles in Alzheimer's and Parkinson's diseases.	Metabolite levels	1,954 Chinese ancestry individuals	NA	11q12.2	MYRF	TMEM258, MYRF			ENSG00000134825, ENSG00000124920	NA	NA	rs174530-A	rs174530	0	174530	non_coding_transcript_exon_variant	0	0.3755	1e-09	9	(C20:4)	0.102	[0.069-0.135] unit increase	Illumina [~ 47000000] (imputed)	N
70	rs174574	11	61546592	rs174530	2018-07-28	29403010	Kanai M	2018-02-05	Nat Genet	www.ncbi.nlm.nih.gov/pubmed/29403010	Genetic analysis of quantitative traits in the Japanese population links cell types to complex human diseases.	Serum total protein level	113,509 Japanese ancestry individuals	NA	11q12.2	MYRF	TMEM258, MYRF			ENSG00000134825, ENSG00000124920	NA	NA	rs174530-?	rs174530	0	174530	non_coding_transcript_exon_variant	0	NR	1e-12	12		0.03134	[0.023-0.04] unit increase novel	Illumina [6108953] (imputed)	N
70	rs174574	11	61546592	rs174530	2022-02-17	34503513	Harshfield EL	2021-09-10	BMC Med	www.ncbi.nlm.nih.gov/pubmed/34503513	Genome-wide analysis of blood lipid metabolites in over 5000 South Asians reveals biological insights at cardiometabolic disease loci.	Phosphatidylcholine-O(40:5)_[M+H]1+/Phosphatidylcholine-P(40:4)_[M+H]1+ levels	5,662 Pakistani ancestry individuals	NA	11q12.2		TMEM258, MYRF			ENSG00000134825, ENSG00000124920	NA	NA	rs174530-T	rs174530	0	174530	non_coding_transcript_exon_variant	0	NR	1e-21	21		0.0901	[0.072-0.109] unit decrease	Illumina [6720657] (imputed)	N
70	rs174574	11	61546592	rs174530	2022-02-17	34503513	Harshfield EL	2021-09-10	BMC Med	www.ncbi.nlm.nih.gov/pubmed/34503513	Genome-wide analysis of blood lipid metabolites in over 5000 South Asians reveals biological insights at cardiometabolic disease loci.	Phosphatidylcholine(36:3)_[M+H]1+/Phosphatidylethanolamine(39:3)_[M+H]1+/Phosphatidate(41:4)_[M+NH4]1+ levels	5,662 Pakistani ancestry individuals	NA	11q12.2		TMEM258, MYRF			ENSG00000134825, ENSG00000124920	NA	NA	rs174530-A	rs174530	0	174530	non_coding_transcript_exon_variant	0	NR	9e-22	21.0458		0.0923	[0.073-0.111] unit decrease	Illumina [6720657] (imputed)	N
70	rs174574	11	61546592	rs174530	2022-02-17	34503513	Harshfield EL	2021-09-10	BMC Med	www.ncbi.nlm.nih.gov/pubmed/34503513	Genome-wide analysis of blood lipid metabolites in over 5000 South Asians reveals biological insights at cardiometabolic disease loci.	Phosphatidylcholine(36:2)_[M+H]1+/Phosphatidylethanolamine(39:2)_[M+H]1+/Phosphatidate(41:3)_[M+NH4]1+ levels	5,662 Pakistani ancestry individuals	NA	11q12.2		TMEM258, MYRF			ENSG00000134825, ENSG00000124920	NA	NA	rs174530-T	rs174530	0	174530	non_coding_transcript_exon_variant	0	NR	2e-21	20.699		0.0528	[0.042-0.064] unit increase	Illumina [6720657] (imputed)	N
70	rs174574	11	61546592	rs174530	2022-02-17	34503513	Harshfield EL	2021-09-10	BMC Med	www.ncbi.nlm.nih.gov/pubmed/34503513	Genome-wide analysis of blood lipid metabolites in over 5000 South Asians reveals biological insights at cardiometabolic disease loci.	Phosphatidylcholine(37:4)_[M+H]1+/Phosphatidylethanolamine(40:4)_[M+H]1+/Phosphatidate(42:5)_[M+NH4]1+ levels	5,662 Pakistani ancestry individuals	NA	11q12.2		TMEM258, MYRF			ENSG00000134825, ENSG00000124920	NA	NA	rs174530-C	rs174530	0	174530	non_coding_transcript_exon_variant	0	NR	9e-22	21.0458		0.0532	[0.042-0.064] unit increase	Illumina [6720657] (imputed)	N
70	rs174574	11	61546592	rs174530	2022-02-17	34503513	Harshfield EL	2021-09-10	BMC Med	www.ncbi.nlm.nih.gov/pubmed/34503513	Genome-wide analysis of blood lipid metabolites in over 5000 South Asians reveals biological insights at cardiometabolic disease loci.	Phosphatidylcholine(38:3)_[M+H]1+/Phosphatidylethanolamine(41:3)_[M+H]1+/Phosphatidate(43:4)_[M+NH4]1+ levels	5,662 Pakistani ancestry individuals	NA	11q12.2		TMEM258, MYRF			ENSG00000134825, ENSG00000124920	NA	NA	rs174530-T	rs174530	0	174530	non_coding_transcript_exon_variant	0	NR	1e-21	21		0.0915	[0.073-0.11] unit decrease	Illumina [6720657] (imputed)	N
70	rs174574	11	61546592	rs174530	2022-02-17	34503513	Harshfield EL	2021-09-10	BMC Med	www.ncbi.nlm.nih.gov/pubmed/34503513	Genome-wide analysis of blood lipid metabolites in over 5000 South Asians reveals biological insights at cardiometabolic disease loci.	Phosphatidylcholine-O(38:5)_[M+H]1+/Phosphatidylcholine-P(38:4)_[M+H]1+ levels	5,662 Pakistani ancestry individuals	NA	11q12.2		TMEM258, MYRF			ENSG00000134825, ENSG00000124920	NA	NA	rs174530-T	rs174530	0	174530	non_coding_transcript_exon_variant	0	NR	9e-22	21.0458		0.0815	[0.065-0.098] unit decrease	Illumina [6720657] (imputed)	N
70	rs174574	11	61546592	rs174530	2022-02-17	34503513	Harshfield EL	2021-09-10	BMC Med	www.ncbi.nlm.nih.gov/pubmed/34503513	Genome-wide analysis of blood lipid metabolites in over 5000 South Asians reveals biological insights at cardiometabolic disease loci.	Phosphatidylcholine(36:3)_[M+OAc]1-/Phosphatidylserine(40:2)_[M-H]1- levels	5,662 Pakistani ancestry individuals	NA	11q12.2		TMEM258, MYRF			ENSG00000134825, ENSG00000124920	NA	NA	rs174530-G	rs174530	0	174530	non_coding_transcript_exon_variant	0	NR	1e-21	21		0.1289	[0.1-0.16] unit decrease	Illumina [6720657] (imputed)	N
70	rs174574	11	61546592	rs174530	2022-02-17	34503513	Harshfield EL	2021-09-10	BMC Med	www.ncbi.nlm.nih.gov/pubmed/34503513	Genome-wide analysis of blood lipid metabolites in over 5000 South Asians reveals biological insights at cardiometabolic disease loci.	Phosphatidylinositol(36:0)_[M+OAc]1- levels	5,662 Pakistani ancestry individuals	NA	11q12.2		TMEM258, MYRF			ENSG00000134825, ENSG00000124920	NA	NA	rs174530-G	rs174530	0	174530	non_coding_transcript_exon_variant	0	NR	2e-21	20.699		0.1097	[0.087-0.132] unit decrease	Illumina [6720657] (imputed)	N
70	rs174574	11	61546592	rs174530	2022-02-17	34503513	Harshfield EL	2021-09-10	BMC Med	www.ncbi.nlm.nih.gov/pubmed/34503513	Genome-wide analysis of blood lipid metabolites in over 5000 South Asians reveals biological insights at cardiometabolic disease loci.	Phosphatidylinositol(36:1)_[M+OAc]1- levels	5,662 Pakistani ancestry individuals	NA	11q12.2		TMEM258, MYRF			ENSG00000134825, ENSG00000124920	NA	NA	rs174530-G	rs174530	0	174530	non_coding_transcript_exon_variant	0	NR	1e-21	21		0.1488	[0.12-0.18] unit decrease	Illumina [6720657] (imputed)	N
70	rs174574	11	61546592	rs174530	2022-02-17	34503513	Harshfield EL	2021-09-10	BMC Med	www.ncbi.nlm.nih.gov/pubmed/34503513	Genome-wide analysis of blood lipid metabolites in over 5000 South Asians reveals biological insights at cardiometabolic disease loci.	Phosphatidylinositol(36:2)_[M-H]1- levels	5,662 Pakistani ancestry individuals	NA	11q12.2		TMEM258, MYRF			ENSG00000134825, ENSG00000124920	NA	NA	rs174530-C	rs174530	0	174530	non_coding_transcript_exon_variant	0	NR	1e-21	21		0.0995	[0.079-0.12] unit decrease	Illumina [6720657] (imputed)	N
70	rs174574	11	61546592	rs174530	2022-07-05	35668104	Cadby G	2022-06-06	Nat Commun	www.ncbi.nlm.nih.gov/pubmed/35668104	Comprehensive genetic analysis of the human lipidome identifies loci associated with lipid homeostasis with links to coronary artery disease.	Phosphatidylinositol (18:0_20:3) (b) levels	4,492 European ancestry individuals	NA	11q12.2		TMEM258, MYRF			ENSG00000134825, ENSG00000124920	NA	NA	rs174530-G	rs174530	0	174530	non_coding_transcript_exon_variant	0	NR	5e-08	7.30103		0.125	[0.08-0.17] unit decrease	Illumina [13869437] (imputed)	N
70	rs174574	11	61546592	rs174530	2022-07-05	35668104	Cadby G	2022-06-06	Nat Commun	www.ncbi.nlm.nih.gov/pubmed/35668104	Comprehensive genetic analysis of the human lipidome identifies loci associated with lipid homeostasis with links to coronary artery disease.	Cholesteryl ester (24:6) levels	4,492 European ancestry individuals	NA	11q12.2		TMEM258, MYRF			ENSG00000134825, ENSG00000124920	NA	NA	rs174530-G	rs174530	0	174530	non_coding_transcript_exon_variant	0	NR	2e-20	19.699		0.211	[0.17-0.26] unit decrease	Illumina [13869437] (imputed)	N
70	rs174574	11	61546592	rs174530	2022-07-05	35668104	Cadby G	2022-06-06	Nat Commun	www.ncbi.nlm.nih.gov/pubmed/35668104	Comprehensive genetic analysis of the human lipidome identifies loci associated with lipid homeostasis with links to coronary artery disease.	Phosphatidylinositol (18:0_20:3) (b) levels	4,492 European ancestry individuals	1,565 European ancestry individuals	11q12.2		TMEM258, MYRF			ENSG00000134825, ENSG00000124920	NA	NA	rs174530-G	rs174530	0	174530	non_coding_transcript_exon_variant	0	NR	3e-11	10.5229		0.152	[0.11-0.2] unit decrease	Illumina [13869437] (imputed)	N
70	rs174574	11	61546592	rs174530	2022-02-17	34503513	Harshfield EL	2021-09-10	BMC Med	www.ncbi.nlm.nih.gov/pubmed/34503513	Genome-wide analysis of blood lipid metabolites in over 5000 South Asians reveals biological insights at cardiometabolic disease loci.	Phosphatidylethanolamine(34:2)_[M+H]1+ levels	5,662 Pakistani ancestry individuals	NA	11q12.2		TMEM258, MYRF			ENSG00000134825, ENSG00000124920	NA	NA	rs174530-T	rs174530	0	174530	non_coding_transcript_exon_variant	0	NR	1e-21	21		0.0508	[0.04-0.061] unit decrease	Illumina [6720657] (imputed)	N
70	rs174574	11	61546592	rs174530	2022-02-17	34503513	Harshfield EL	2021-09-10	BMC Med	www.ncbi.nlm.nih.gov/pubmed/34503513	Genome-wide analysis of blood lipid metabolites in over 5000 South Asians reveals biological insights at cardiometabolic disease loci.	Phosphatidylcholine(32:0)_[M+H]1+/Phosphatidylethanolamine(35:0)_[M+H]1+/Phosphatidate(37:1)_[M+NH4]1+ levels	5,662 Pakistani ancestry individuals	NA	11q12.2		TMEM258, MYRF			ENSG00000134825, ENSG00000124920	NA	NA	rs174530-C	rs174530	0	174530	non_coding_transcript_exon_variant	0	NR	1e-21	21		0.0819	[0.065-0.099] unit decrease	Illumina [6720657] (imputed)	N
70	rs174574	11	61546592	rs174530	2022-02-17	34503513	Harshfield EL	2021-09-10	BMC Med	www.ncbi.nlm.nih.gov/pubmed/34503513	Genome-wide analysis of blood lipid metabolites in over 5000 South Asians reveals biological insights at cardiometabolic disease loci.	Phosphatidylcholine(35:3)_[M+H]1+/Phosphatidylethanolamine(38:3)_[M+H]1+/Phosphatidate(40:4)_[M+NH4]1+ levels	5,662 Pakistani ancestry individuals	NA	11q12.2		TMEM258, MYRF			ENSG00000134825, ENSG00000124920	NA	NA	rs174530-A	rs174530	0	174530	non_coding_transcript_exon_variant	0	NR	1e-21	21		0.09	[0.072-0.108] unit decrease	Illumina [6720657] (imputed)	N
70	rs174574	11	61546592	rs174530	2022-02-17	34503513	Harshfield EL	2021-09-10	BMC Med	www.ncbi.nlm.nih.gov/pubmed/34503513	Genome-wide analysis of blood lipid metabolites in over 5000 South Asians reveals biological insights at cardiometabolic disease loci.	Phosphatidylethanolamine-O(38:6)_[M+H]1+/Phosphatidylcholine-P(35:5)_[M+H]1+ levels	5,662 Pakistani ancestry individuals	NA	11q12.2		TMEM258, MYRF			ENSG00000134825, ENSG00000124920	NA	NA	rs174530-G	rs174530	0	174530	non_coding_transcript_exon_variant	0	NR	1e-21	21		0.0829	[0.066-0.1] unit decrease	Illumina [6720657] (imputed)	N
70	rs174574	11	61546592	rs174530	2022-02-17	34503513	Harshfield EL	2021-09-10	BMC Med	www.ncbi.nlm.nih.gov/pubmed/34503513	Genome-wide analysis of blood lipid metabolites in over 5000 South Asians reveals biological insights at cardiometabolic disease loci.	Phosphatidylethanolamine-O(38:4)_[M-H]1-/Phosphatidylcholine-O(35:4)_[M-H]1-/Phosphatidylcholine-P(35:3)_[M-H]1- levels	5,662 Pakistani ancestry individuals	NA	11q12.2		TMEM258, MYRF			ENSG00000134825, ENSG00000124920	NA	NA	rs174530-T	rs174530	0	174530	non_coding_transcript_exon_variant	0	NR	1e-21	21		0.1675	[0.13-0.2] unit decrease	Illumina [6720657] (imputed)	N
70	rs174574	11	61546592	rs174530	2022-02-17	34503513	Harshfield EL	2021-09-10	BMC Med	www.ncbi.nlm.nih.gov/pubmed/34503513	Genome-wide analysis of blood lipid metabolites in over 5000 South Asians reveals biological insights at cardiometabolic disease loci.	Phosphatidylcholine-O(36:5)_[M+H]1+/Phosphatidylcholine-P(36:4)_[M+H]1+ levels	5,662 Pakistani ancestry individuals	NA	11q12.2		TMEM258, MYRF			ENSG00000134825, ENSG00000124920	NA	NA	rs174530-C	rs174530	0	174530	non_coding_transcript_exon_variant	0	NR	9e-22	21.0458		0.0553	[0.044-0.067] unit increase	Illumina [6720657] (imputed)	N
70	rs174574	11	61546592	rs174530	2022-02-17	34503513	Harshfield EL	2021-09-10	BMC Med	www.ncbi.nlm.nih.gov/pubmed/34503513	Genome-wide analysis of blood lipid metabolites in over 5000 South Asians reveals biological insights at cardiometabolic disease loci.	Phosphatidylcholine(33:3)_[M+H]1+/Phosphatidylethanolamine(36:3)_[M+H]1+/Phosphatidate(38:4)_[M+NH4]1+ levels	5,662 Pakistani ancestry individuals	NA	11q12.2		TMEM258, MYRF			ENSG00000134825, ENSG00000124920	NA	NA	rs174530-G	rs174530	0	174530	non_coding_transcript_exon_variant	0	NR	1e-21	21		0.0506	[0.04-0.061] unit decrease	Illumina [6720657] (imputed)	N
70	rs174574	11	61546592	rs174530	2022-02-17	34503513	Harshfield EL	2021-09-10	BMC Med	www.ncbi.nlm.nih.gov/pubmed/34503513	Genome-wide analysis of blood lipid metabolites in over 5000 South Asians reveals biological insights at cardiometabolic disease loci.	Phosphatidylcholine(35:4)_[M+H]1+/Phosphatidylethanolamine(38:4)_[M+H]1+/Phosphatidate(40:5)_[M+NH4]1+ levels	5,662 Pakistani ancestry individuals	NA	11q12.2		TMEM258, MYRF			ENSG00000134825, ENSG00000124920	NA	NA	rs174530-G	rs174530	0	174530	non_coding_transcript_exon_variant	0	NR	9e-22	21.0458		0.0561	[0.045-0.068] unit decrease	Illumina [6720657] (imputed)	N
70	rs174574	11	61546592	rs174530	2022-02-17	34503513	Harshfield EL	2021-09-10	BMC Med	www.ncbi.nlm.nih.gov/pubmed/34503513	Genome-wide analysis of blood lipid metabolites in over 5000 South Asians reveals biological insights at cardiometabolic disease loci.	Phosphatidylcholine-O(36:3)_M+H]1+/Phosphatidylcholine-P(36:2)_M+H]1+ levels	5,662 Pakistani ancestry individuals	NA	11q12.2		TMEM258, MYRF			ENSG00000134825, ENSG00000124920	NA	NA	rs174530-T	rs174530	0	174530	non_coding_transcript_exon_variant	0	NR	1e-21	21		0.0669	[0.053-0.081] unit decrease	Illumina [6720657] (imputed)	N
70	rs174574	11	61546592	rs174530	2022-02-17	34503513	Harshfield EL	2021-09-10	BMC Med	www.ncbi.nlm.nih.gov/pubmed/34503513	Genome-wide analysis of blood lipid metabolites in over 5000 South Asians reveals biological insights at cardiometabolic disease loci.	Phosphatidylcholine(33:2)_[M+H]1+/Phosphatidylethanolamine(36:2)_[M+H]1+/Phosphatidate(38:3)_[M+NH4]1+ levels	5,662 Pakistani ancestry individuals	NA	11q12.2		TMEM258, MYRF			ENSG00000134825, ENSG00000124920	NA	NA	rs174530-C	rs174530	0	174530	non_coding_transcript_exon_variant	0	NR	1e-21	21		0.0871	[0.069-0.105] unit decrease	Illumina [6720657] (imputed)	N
70	rs174574	11	61546592	rs174530	2022-02-17	34503513	Harshfield EL	2021-09-10	BMC Med	www.ncbi.nlm.nih.gov/pubmed/34503513	Genome-wide analysis of blood lipid metabolites in over 5000 South Asians reveals biological insights at cardiometabolic disease loci.	Phosphatidylcholine(36:5)_[M+OAc]1-/Phosphatidylserine(40:4)_[M-H]1- levels	5,662 Pakistani ancestry individuals	NA	11q12.2		TMEM258, MYRF			ENSG00000134825, ENSG00000124920	NA	NA	rs174530-A	rs174530	0	174530	non_coding_transcript_exon_variant	0	NR	1e-21	21		0.0845	[0.067-0.102] unit increase	Illumina [6720657] (imputed)	N
70	rs174574	11	61546592	rs174530	2022-02-17	34503513	Harshfield EL	2021-09-10	BMC Med	www.ncbi.nlm.nih.gov/pubmed/34503513	Genome-wide analysis of blood lipid metabolites in over 5000 South Asians reveals biological insights at cardiometabolic disease loci.	Phosphatidylcholine(37:4)_[M+H]1+/Phosphatidylethanolamine(40:3)_[M+H]1+ levels	5,662 Pakistani ancestry individuals	NA	11q12.2		TMEM258, MYRF			ENSG00000134825, ENSG00000124920	NA	NA	rs174530-T	rs174530	0	174530	non_coding_transcript_exon_variant	0	NR	2e-21	20.699		0.1091	[0.087-0.132] unit decrease	Illumina [6720657] (imputed)	N
70	rs174574	11	61546592	rs174530	2022-02-17	34503513	Harshfield EL	2021-09-10	BMC Med	www.ncbi.nlm.nih.gov/pubmed/34503513	Genome-wide analysis of blood lipid metabolites in over 5000 South Asians reveals biological insights at cardiometabolic disease loci.	Phosphatidylcholine-O(40:6)_[M+H]1+/Phosphatidylcholine-P(40:5)_[M+H]1+ levels	5,662 Pakistani ancestry individuals	NA	11q12.2		TMEM258, MYRF			ENSG00000134825, ENSG00000124920	NA	NA	rs174530-G	rs174530	0	174530	non_coding_transcript_exon_variant	0	NR	2e-21	20.699		0.0815	[0.065-0.098] unit decrease	Illumina [6720657] (imputed)	N
70	rs174574	11	61546592	rs174530	2022-02-17	34503513	Harshfield EL	2021-09-10	BMC Med	www.ncbi.nlm.nih.gov/pubmed/34503513	Genome-wide analysis of blood lipid metabolites in over 5000 South Asians reveals biological insights at cardiometabolic disease loci.	Phosphatidylcholine(34:2)_[M+H]1+/Phosphatidylethanolamine(37:2)_[M+H]1+/Phosphatidate(39:3)_[M+NH4]1+ levels	5,662 Pakistani ancestry individuals	NA	11q12.2		TMEM258, MYRF			ENSG00000134825, ENSG00000124920	NA	NA	rs174530-T	rs174530	0	174530	non_coding_transcript_exon_variant	0	NR	1e-21	21		0.0466	[0.037-0.056] unit increase	Illumina [6720657] (imputed)	N
70	rs174574	11	61546592	rs174530	2022-02-17	34503513	Harshfield EL	2021-09-10	BMC Med	www.ncbi.nlm.nih.gov/pubmed/34503513	Genome-wide analysis of blood lipid metabolites in over 5000 South Asians reveals biological insights at cardiometabolic disease loci.	Phosphatidylcholine(38:3)_[M+OAc]1-/Phosphatidylserine(42:2)_[M-H]1- levels	5,662 Pakistani ancestry individuals	NA	11q12.2		TMEM258, MYRF			ENSG00000134825, ENSG00000124920	NA	NA	rs174530-C	rs174530	0	174530	non_coding_transcript_exon_variant	0	NR	1e-21	21		0.0579	[0.046-0.07] unit decrease	Illumina [6720657] (imputed)	N
70	rs174574	11	61546592	rs174530	2022-02-17	34503513	Harshfield EL	2021-09-10	BMC Med	www.ncbi.nlm.nih.gov/pubmed/34503513	Genome-wide analysis of blood lipid metabolites in over 5000 South Asians reveals biological insights at cardiometabolic disease loci.	Phosphatidylcholine(40:6)_[M+H]1+/Phosphatidylethanolamine(43:6)_[M+H]1+ levels	5,662 Pakistani ancestry individuals	NA	11q12.2		TMEM258, MYRF			ENSG00000134825, ENSG00000124920	NA	NA	rs174530-A	rs174530	0	174530	non_coding_transcript_exon_variant	0	NR	1e-21	21		0.0646	[0.051-0.078] unit decrease	Illumina [6720657] (imputed)	N
70	rs174574	11	61546592	rs174530	2022-02-17	34503513	Harshfield EL	2021-09-10	BMC Med	www.ncbi.nlm.nih.gov/pubmed/34503513	Genome-wide analysis of blood lipid metabolites in over 5000 South Asians reveals biological insights at cardiometabolic disease loci.	Phosphatidylcholine(38:4)_[M+H]1+/Phosphatidylethanolamine(41:4)_[M+H]1+ levels	5,662 Pakistani ancestry individuals	NA	11q12.2		TMEM258, MYRF			ENSG00000134825, ENSG00000124920	NA	NA	rs174530-A	rs174530	0	174530	non_coding_transcript_exon_variant	0	NR	8e-22	21.0969		0.1298	[0.1-0.16] unit decrease	Illumina [6720657] (imputed)	N
70	rs174574	11	61546592	rs174530	2022-02-17	34503513	Harshfield EL	2021-09-10	BMC Med	www.ncbi.nlm.nih.gov/pubmed/34503513	Genome-wide analysis of blood lipid metabolites in over 5000 South Asians reveals biological insights at cardiometabolic disease loci.	Phosphatidylcholine(38:4)_[M+OAc]1-/Phosphatidylserine(42:3)_[M-H]1- levels	5,662 Pakistani ancestry individuals	NA	11q12.2		TMEM258, MYRF			ENSG00000134825, ENSG00000124920	NA	NA	rs174530-C	rs174530	0	174530	non_coding_transcript_exon_variant	0	NR	9e-22	21.0458		0.0548	[0.044-0.066] unit increase	Illumina [6720657] (imputed)	N
70	rs174574	11	61546592	rs174530	2022-02-17	34503513	Harshfield EL	2021-09-10	BMC Med	www.ncbi.nlm.nih.gov/pubmed/34503513	Genome-wide analysis of blood lipid metabolites in over 5000 South Asians reveals biological insights at cardiometabolic disease loci.	Phosphatidylcholine(38:5)_[M+H]1+/Phosphatidylethanolamine(41:5)_[M+H]1+/Phosphatidate(43:6)_[M+NH4]1+ levels	5,662 Pakistani ancestry individuals	NA	11q12.2		TMEM258, MYRF			ENSG00000134825, ENSG00000124920	NA	NA	rs174530-A	rs174530	0	174530	non_coding_transcript_exon_variant	0	NR	9e-22	21.0458		0.0646	[0.051-0.078] unit decrease	Illumina [6720657] (imputed)	N
70	rs174574	11	61546592	rs174530	2022-02-17	34503513	Harshfield EL	2021-09-10	BMC Med	www.ncbi.nlm.nih.gov/pubmed/34503513	Genome-wide analysis of blood lipid metabolites in over 5000 South Asians reveals biological insights at cardiometabolic disease loci.	Phosphatidylcholine(39:6)_[M+OAc]1-/Phosphatidylserine(43:5)_[M-H]1- levels	5,662 Pakistani ancestry individuals	NA	11q12.2		TMEM258, MYRF			ENSG00000134825, ENSG00000124920	NA	NA	rs174530-G	rs174530	0	174530	non_coding_transcript_exon_variant	0	NR	2e-21	20.699		0.0561	[0.045-0.068] unit decrease	Illumina [6720657] (imputed)	N
70	rs174574	11	61546592	rs174530	2022-02-17	34503513	Harshfield EL	2021-09-10	BMC Med	www.ncbi.nlm.nih.gov/pubmed/34503513	Genome-wide analysis of blood lipid metabolites in over 5000 South Asians reveals biological insights at cardiometabolic disease loci.	Phosphatidylcholine(40:4)_[M+OAc]1-/Phosphatidylserine(44:3)_[M-H]1- levels	5,662 Pakistani ancestry individuals	NA	11q12.2		TMEM258, MYRF			ENSG00000134825, ENSG00000124920	NA	NA	rs174530-A	rs174530	0	174530	non_coding_transcript_exon_variant	0	NR	1e-21	21		0.0849	[0.067-0.102] unit increase	Illumina [6720657] (imputed)	N
70	rs174574	11	61546592	rs174530	2022-02-17	34503513	Harshfield EL	2021-09-10	BMC Med	www.ncbi.nlm.nih.gov/pubmed/34503513	Genome-wide analysis of blood lipid metabolites in over 5000 South Asians reveals biological insights at cardiometabolic disease loci.	Phosphatidylcholine(40:5)_[M+H]1+ levels	5,662 Pakistani ancestry individuals	NA	11q12.2		TMEM258, MYRF			ENSG00000134825, ENSG00000124920	NA	NA	rs174530-C	rs174530	0	174530	non_coding_transcript_exon_variant	0	NR	9e-22	21.0458		0.0817	[0.065-0.098] unit decrease	Illumina [6720657] (imputed)	N
70	rs174574	11	61546592	rs174530	2022-02-17	34503513	Harshfield EL	2021-09-10	BMC Med	www.ncbi.nlm.nih.gov/pubmed/34503513	Genome-wide analysis of blood lipid metabolites in over 5000 South Asians reveals biological insights at cardiometabolic disease loci.	Phosphatidylcholine(40:5)_[M+OAc]1-/Phosphatidylserine(44:4)_[M-H]1- levels	5,662 Pakistani ancestry individuals	NA	11q12.2		TMEM258, MYRF			ENSG00000134825, ENSG00000124920	NA	NA	rs174530-C	rs174530	0	174530	non_coding_transcript_exon_variant	0	NR	1e-21	21		0.1097	[0.087-0.132] unit decrease	Illumina [6720657] (imputed)	N
70	rs174574	11	61546592	rs174530	2022-02-17	34503513	Harshfield EL	2021-09-10	BMC Med	www.ncbi.nlm.nih.gov/pubmed/34503513	Genome-wide analysis of blood lipid metabolites in over 5000 South Asians reveals biological insights at cardiometabolic disease loci.	Phosphatidylinositol(38:4)_[M-H]1- levels	5,662 Pakistani ancestry individuals	NA	11q12.2		TMEM258, MYRF			ENSG00000134825, ENSG00000124920	NA	NA	rs174530-A	rs174530	0	174530	non_coding_transcript_exon_variant	0	NR	1e-21	21		0.0806	[0.064-0.097] unit decrease	Illumina [6720657] (imputed)	N
70	rs174574	11	61546592	rs174530	2022-02-17	34503513	Harshfield EL	2021-09-10	BMC Med	www.ncbi.nlm.nih.gov/pubmed/34503513	Genome-wide analysis of blood lipid metabolites in over 5000 South Asians reveals biological insights at cardiometabolic disease loci.	Phosphatidylserine(42:5)_[M+OAc]1- levels	5,662 Pakistani ancestry individuals	NA	11q12.2		TMEM258, MYRF			ENSG00000134825, ENSG00000124920	NA	NA	rs174530-T	rs174530	0	174530	non_coding_transcript_exon_variant	0	NR	1e-21	21		0.2047	[0.16-0.25] unit decrease	Illumina [6720657] (imputed)	N
70	rs174574	11	61546592	rs174530	2022-02-17	34503513	Harshfield EL	2021-09-10	BMC Med	www.ncbi.nlm.nih.gov/pubmed/34503513	Genome-wide analysis of blood lipid metabolites in over 5000 South Asians reveals biological insights at cardiometabolic disease loci.	Phosphatidylserine(42:7)_[M+OAc]1- levels	5,662 Pakistani ancestry individuals	NA	11q12.2		TMEM258, MYRF			ENSG00000134825, ENSG00000124920	NA	NA	rs174530-C	rs174530	0	174530	non_coding_transcript_exon_variant	0	NR	2e-21	20.699		0.124	[0.099-0.149] unit decrease	Illumina [6720657] (imputed)	N
70	rs174574	11	61546592	rs174530	2022-02-17	34503513	Harshfield EL	2021-09-10	BMC Med	www.ncbi.nlm.nih.gov/pubmed/34503513	Genome-wide analysis of blood lipid metabolites in over 5000 South Asians reveals biological insights at cardiometabolic disease loci.	Phosphatidylinositol(36:4)_[M-H]1- levels	5,662 Pakistani ancestry individuals	NA	11q12.2		TMEM258, MYRF			ENSG00000134825, ENSG00000124920	NA	NA	rs174530-T	rs174530	0	174530	non_coding_transcript_exon_variant	0	NR	2e-21	20.699		0.0783	[0.062-0.094] unit increase	Illumina [6720657] (imputed)	N
70	rs174574	11	61546592	rs174530	2022-02-17	34503513	Harshfield EL	2021-09-10	BMC Med	www.ncbi.nlm.nih.gov/pubmed/34503513	Genome-wide analysis of blood lipid metabolites in over 5000 South Asians reveals biological insights at cardiometabolic disease loci.	Phosphatidylserine(44:6)_[M+OAc]1- levels	5,662 Pakistani ancestry individuals	NA	11q12.2		TMEM258, MYRF			ENSG00000134825, ENSG00000124920	NA	NA	rs174530-C	rs174530	0	174530	non_coding_transcript_exon_variant	0	NR	1e-21	21		0.0857	[0.068-0.103] unit decrease	Illumina [6720657] (imputed)	N
70	rs174574	11	61546592	rs174530	2022-02-17	34503513	Harshfield EL	2021-09-10	BMC Med	www.ncbi.nlm.nih.gov/pubmed/34503513	Genome-wide analysis of blood lipid metabolites in over 5000 South Asians reveals biological insights at cardiometabolic disease loci.	Fatty acid(20:4)_[M-H]1- levels	5,662 Pakistani ancestry individuals	NA	11q12.2		TMEM258, MYRF			ENSG00000134825, ENSG00000124920	NA	NA	rs174530-C	rs174530	0	174530	non_coding_transcript_exon_variant	0	NR	9e-22	21.0458		0.0973	[0.077-0.117] unit decrease	Illumina [6720657] (imputed)	N
70	rs174574	11	61546592	rs174530	2022-02-17	34503513	Harshfield EL	2021-09-10	BMC Med	www.ncbi.nlm.nih.gov/pubmed/34503513	Genome-wide analysis of blood lipid metabolites in over 5000 South Asians reveals biological insights at cardiometabolic disease loci.	Phosphatidylethanolamine(38:5)_[M-H]1- levels	5,662 Pakistani ancestry individuals	NA	11q12.2		TMEM258, MYRF			ENSG00000134825, ENSG00000124920	NA	NA	rs174530-G	rs174530	0	174530	non_coding_transcript_exon_variant	0	NR	1e-21	21		0.0754	[0.06-0.091] unit decrease	Illumina [6720657] (imputed)	N
70	rs174574	11	61546592	rs174530	2022-02-17	34503513	Harshfield EL	2021-09-10	BMC Med	www.ncbi.nlm.nih.gov/pubmed/34503513	Genome-wide analysis of blood lipid metabolites in over 5000 South Asians reveals biological insights at cardiometabolic disease loci.	Phosphatidylglycerol(36:0)_[M-H]1- levels	5,662 Pakistani ancestry individuals	NA	11q12.2		TMEM258, MYRF			ENSG00000134825, ENSG00000124920	NA	NA	rs174530-A	rs174530	0	174530	non_coding_transcript_exon_variant	0	NR	2e-21	20.699		0.0504	[0.04-0.061] unit decrease	Illumina [6720657] (imputed)	N
70	rs174574	11	61546592	rs174530	2022-02-17	34503513	Harshfield EL	2021-09-10	BMC Med	www.ncbi.nlm.nih.gov/pubmed/34503513	Genome-wide analysis of blood lipid metabolites in over 5000 South Asians reveals biological insights at cardiometabolic disease loci.	Phosphatidylglycerol(35:3)_[M-H]1- levels	5,662 Pakistani ancestry individuals	NA	11q12.2		TMEM258, MYRF			ENSG00000134825, ENSG00000124920	NA	NA	rs174530-T	rs174530	0	174530	non_coding_transcript_exon_variant	0	NR	2e-21	20.699		0.0816	[0.065-0.098] unit decrease	Illumina [6720657] (imputed)	N
70	rs174574	11	61546592	rs174530	2022-02-17	34503513	Harshfield EL	2021-09-10	BMC Med	www.ncbi.nlm.nih.gov/pubmed/34503513	Genome-wide analysis of blood lipid metabolites in over 5000 South Asians reveals biological insights at cardiometabolic disease loci.	Phosphatidylglycerol(34:0)_[M-H]1- levels	5,662 Pakistani ancestry individuals	NA	11q12.2		TMEM258, MYRF			ENSG00000134825, ENSG00000124920	NA	NA	rs174530-G	rs174530	0	174530	non_coding_transcript_exon_variant	0	NR	2e-21	20.699		0.0822	[0.065-0.099] unit decrease	Illumina [6720657] (imputed)	N
70	rs174574	11	61546592	rs174530	2022-02-17	34503513	Harshfield EL	2021-09-10	BMC Med	www.ncbi.nlm.nih.gov/pubmed/34503513	Genome-wide analysis of blood lipid metabolites in over 5000 South Asians reveals biological insights at cardiometabolic disease loci.	Fatty acid(22:4)_[M-H]1- levels	5,662 Pakistani ancestry individuals	NA	11q12.2		TMEM258, MYRF			ENSG00000134825, ENSG00000124920	NA	NA	rs174530-T	rs174530	0	174530	non_coding_transcript_exon_variant	0	NR	1e-21	21		0.1241	[0.099-0.15] unit increase	Illumina [6720657] (imputed)	N
70	rs174574	11	61546592	rs174530	2022-02-17	34503513	Harshfield EL	2021-09-10	BMC Med	www.ncbi.nlm.nih.gov/pubmed/34503513	Genome-wide analysis of blood lipid metabolites in over 5000 South Asians reveals biological insights at cardiometabolic disease loci.	Fatty acid(22:5)_[M-H]1- levels	5,662 Pakistani ancestry individuals	NA	11q12.2		TMEM258, MYRF			ENSG00000134825, ENSG00000124920	NA	NA	rs174530-T	rs174530	0	174530	non_coding_transcript_exon_variant	0	NR	2e-21	20.699		0.0805	[0.064-0.097] unit decrease	Illumina [6720657] (imputed)	N
70	rs174574	11	61546592	rs174530	2022-02-17	34503513	Harshfield EL	2021-09-10	BMC Med	www.ncbi.nlm.nih.gov/pubmed/34503513	Genome-wide analysis of blood lipid metabolites in over 5000 South Asians reveals biological insights at cardiometabolic disease loci.	Sphingomyelin(44:9)_[M+H]1- levels	5,662 Pakistani ancestry individuals	NA	11q12.2		TMEM258, MYRF			ENSG00000134825, ENSG00000124920	NA	NA	rs174530-T	rs174530	0	174530	non_coding_transcript_exon_variant	0	NR	9e-22	21.0458		0.0461	[0.037-0.056] unit increase	Illumina [6720657] (imputed)	N
70	rs174574	11	61546592	rs174530	2022-02-17	34503513	Harshfield EL	2021-09-10	BMC Med	www.ncbi.nlm.nih.gov/pubmed/34503513	Genome-wide analysis of blood lipid metabolites in over 5000 South Asians reveals biological insights at cardiometabolic disease loci.	Cholesteryl ester(20:5)_[M+NH4]1+ levels	5,662 Pakistani ancestry individuals	NA	11q12.2		TMEM258, MYRF			ENSG00000134825, ENSG00000124920	NA	NA	rs174530-T	rs174530	0	174530	non_coding_transcript_exon_variant	0	NR	9e-22	21.0458		0.0906	[0.072-0.109] unit increase	Illumina [6720657] (imputed)	N
70	rs174574	11	61546592	rs174530	2022-02-17	34503513	Harshfield EL	2021-09-10	BMC Med	www.ncbi.nlm.nih.gov/pubmed/34503513	Genome-wide analysis of blood lipid metabolites in over 5000 South Asians reveals biological insights at cardiometabolic disease loci.	Phosphatidylcholine(42:4)_[M+OAc]1- levels	5,662 Pakistani ancestry individuals	NA	11q12.2		TMEM258, MYRF			ENSG00000134825, ENSG00000124920	NA	NA	rs174530-T	rs174530	0	174530	non_coding_transcript_exon_variant	0	NR	1e-21	21		0.06	[0.048-0.072] unit increase	Illumina [6720657] (imputed)	N
70	rs174574	11	61546592	rs174530	2022-02-17	34503513	Harshfield EL	2021-09-10	BMC Med	www.ncbi.nlm.nih.gov/pubmed/34503513	Genome-wide analysis of blood lipid metabolites in over 5000 South Asians reveals biological insights at cardiometabolic disease loci.	Cholesteryl ester(16:0)_[M+NH4]1+ levels	5,662 Pakistani ancestry individuals	NA	11q12.2		TMEM258, MYRF			ENSG00000134825, ENSG00000124920	NA	NA	rs174530-C	rs174530	0	174530	non_coding_transcript_exon_variant	0	NR	2e-21	20.699		0.075	[0.06-0.09] unit decrease	Illumina [6720657] (imputed)	N
70	rs174574	11	61546592	rs174530	2022-02-17	34503513	Harshfield EL	2021-09-10	BMC Med	www.ncbi.nlm.nih.gov/pubmed/34503513	Genome-wide analysis of blood lipid metabolites in over 5000 South Asians reveals biological insights at cardiometabolic disease loci.	Cholesteryl ester(20:4)_[M+NH4]1+ levels	5,662 Pakistani ancestry individuals	NA	11q12.2		TMEM258, MYRF			ENSG00000134825, ENSG00000124920	NA	NA	rs174530-C	rs174530	0	174530	non_coding_transcript_exon_variant	0	NR	8e-22	21.0969		0.1206	[0.096-0.145] unit increase	Illumina [6720657] (imputed)	N
70	rs174574	11	61546592	rs174530	2022-02-17	34503513	Harshfield EL	2021-09-10	BMC Med	www.ncbi.nlm.nih.gov/pubmed/34503513	Genome-wide analysis of blood lipid metabolites in over 5000 South Asians reveals biological insights at cardiometabolic disease loci.	Cholesteryl ester(18:3)_[M+NH4]1+ levels	5,662 Pakistani ancestry individuals	NA	11q12.2		TMEM258, MYRF			ENSG00000134825, ENSG00000124920	NA	NA	rs174530-C	rs174530	0	174530	non_coding_transcript_exon_variant	0	NR	2e-21	20.699		0.1237	[0.098-0.149] unit increase	Illumina [6720657] (imputed)	N
70	rs174574	11	61546592	rs174530	2022-02-17	34503513	Harshfield EL	2021-09-10	BMC Med	www.ncbi.nlm.nih.gov/pubmed/34503513	Genome-wide analysis of blood lipid metabolites in over 5000 South Asians reveals biological insights at cardiometabolic disease loci.	Lysophosphatidylcholine(20:4)_[M+H]1+ levels	5,662 Pakistani ancestry individuals	NA	11q12.2		TMEM258, MYRF			ENSG00000134825, ENSG00000124920	NA	NA	rs174530-T	rs174530	0	174530	non_coding_transcript_exon_variant	0	NR	1e-21	21		0.049	[0.039-0.059] unit increase	Illumina [6720657] (imputed)	N
70	rs174574	11	61546592	rs174530	2022-02-17	34503513	Harshfield EL	2021-09-10	BMC Med	www.ncbi.nlm.nih.gov/pubmed/34503513	Genome-wide analysis of blood lipid metabolites in over 5000 South Asians reveals biological insights at cardiometabolic disease loci.	Phosphatidate(41:2)_[M+H]1+ levels	5,662 Pakistani ancestry individuals	NA	11q12.2		TMEM258, MYRF			ENSG00000134825, ENSG00000124920	NA	NA	rs174530-T	rs174530	0	174530	non_coding_transcript_exon_variant	0	NR	2e-21	20.699		0.1232	[0.098-0.148] unit increase	Illumina [6720657] (imputed)	N
70	rs174574	11	61546592	rs174530	2022-02-17	34503513	Harshfield EL	2021-09-10	BMC Med	www.ncbi.nlm.nih.gov/pubmed/34503513	Genome-wide analysis of blood lipid metabolites in over 5000 South Asians reveals biological insights at cardiometabolic disease loci.	Phosphatidate(43:6)_[M-H]1- levels	5,662 Pakistani ancestry individuals	NA	11q12.2		TMEM258, MYRF			ENSG00000134825, ENSG00000124920	NA	NA	rs174530-T	rs174530	0	174530	non_coding_transcript_exon_variant	0	NR	2e-21	20.699		0.0696	[0.055-0.084] unit increase	Illumina [6720657] (imputed)	N
70	rs174574	11	61546592	rs174530	2022-02-17	34503513	Harshfield EL	2021-09-10	BMC Med	www.ncbi.nlm.nih.gov/pubmed/34503513	Genome-wide analysis of blood lipid metabolites in over 5000 South Asians reveals biological insights at cardiometabolic disease loci.	Phosphatidate(34:2)_[M-H]1- levels	5,662 Pakistani ancestry individuals	NA	11q12.2		TMEM258, MYRF			ENSG00000134825, ENSG00000124920	NA	NA	rs174530-T	rs174530	0	174530	non_coding_transcript_exon_variant	0	NR	2e-21	20.699		0.0738	[0.059-0.089] unit decrease	Illumina [6720657] (imputed)	N
70	rs174574	11	61546592	rs174530	2022-02-17	34503513	Harshfield EL	2021-09-10	BMC Med	www.ncbi.nlm.nih.gov/pubmed/34503513	Genome-wide analysis of blood lipid metabolites in over 5000 South Asians reveals biological insights at cardiometabolic disease loci.	Phosphatidate(39:1)_[M+H]1+ levels	5,662 Pakistani ancestry individuals	NA	11q12.2		TMEM258, MYRF			ENSG00000134825, ENSG00000124920	NA	NA	rs174530-T	rs174530	0	174530	non_coding_transcript_exon_variant	0	NR	1e-21	21		0.0584	[0.046-0.07] unit increase	Illumina [6720657] (imputed)	N
70	rs174574	11	61546592	rs174530	2022-02-17	34503513	Harshfield EL	2021-09-10	BMC Med	www.ncbi.nlm.nih.gov/pubmed/34503513	Genome-wide analysis of blood lipid metabolites in over 5000 South Asians reveals biological insights at cardiometabolic disease loci.	Phosphatidate(43:4)_[M-H]1- levels	5,662 Pakistani ancestry individuals	NA	11q12.2		TMEM258, MYRF			ENSG00000134825, ENSG00000124920	NA	NA	rs174530-G	rs174530	0	174530	non_coding_transcript_exon_variant	0	NR	1e-21	21		0.0895	[0.071-0.108] unit decrease	Illumina [6720657] (imputed)	N
70	rs174574	11	61546592	rs174530	2022-02-17	34503513	Harshfield EL	2021-09-10	BMC Med	www.ncbi.nlm.nih.gov/pubmed/34503513	Genome-wide analysis of blood lipid metabolites in over 5000 South Asians reveals biological insights at cardiometabolic disease loci.	Phosphatidylinositol-O(36:0)_[M-H]1-/Phosphatidylglycerol(37:0)_[M+OAc]1- levels	5,662 Pakistani ancestry individuals	NA	11q12.2		TMEM258, MYRF			ENSG00000134825, ENSG00000124920	NA	NA	rs174530-T	rs174530	0	174530	non_coding_transcript_exon_variant	0	NR	1e-21	21		0.2048	[0.16-0.25] unit decrease	Illumina [6720657] (imputed)	N
70	rs174574	11	61546592	rs174530	2022-02-17	34503513	Harshfield EL	2021-09-10	BMC Med	www.ncbi.nlm.nih.gov/pubmed/34503513	Genome-wide analysis of blood lipid metabolites in over 5000 South Asians reveals biological insights at cardiometabolic disease loci.	Phosphatidylinositol(34:2)_[M-H]1- levels	5,662 Pakistani ancestry individuals	NA	11q12.2		TMEM258, MYRF			ENSG00000134825, ENSG00000124920	NA	NA	rs174530-T	rs174530	0	174530	non_coding_transcript_exon_variant	0	NR	2e-21	20.699		0.1237	[0.098-0.149] unit decrease	Illumina [6720657] (imputed)	N
70	rs174574	11	61546592	rs174530	2022-02-17	34503513	Harshfield EL	2021-09-10	BMC Med	www.ncbi.nlm.nih.gov/pubmed/34503513	Genome-wide analysis of blood lipid metabolites in over 5000 South Asians reveals biological insights at cardiometabolic disease loci.	Triacylglycerol(56:7)_[M+NH4]1+ levels	5,662 Pakistani ancestry individuals	NA	11q12.2		TMEM258, MYRF			ENSG00000134825, ENSG00000124920	NA	NA	rs174530-C	rs174530	0	174530	non_coding_transcript_exon_variant	0	NR	2e-21	20.699		0.0562	[0.045-0.068] unit increase	Illumina [6720657] (imputed)	N
70	rs174574	11	61546592	rs174530	2022-02-17	34503513	Harshfield EL	2021-09-10	BMC Med	www.ncbi.nlm.nih.gov/pubmed/34503513	Genome-wide analysis of blood lipid metabolites in over 5000 South Asians reveals biological insights at cardiometabolic disease loci.	Triacylglycerol(56:4)_[M+NH4]1+ levels	5,662 Pakistani ancestry individuals	NA	11q12.2		TMEM258, MYRF			ENSG00000134825, ENSG00000124920	NA	NA	rs174530-T	rs174530	0	174530	non_coding_transcript_exon_variant	0	NR	2e-21	20.699		0.0746	[0.059-0.09] unit decrease	Illumina [6720657] (imputed)	N
70	rs174574	11	61546592	rs174530	2022-02-17	34503513	Harshfield EL	2021-09-10	BMC Med	www.ncbi.nlm.nih.gov/pubmed/34503513	Genome-wide analysis of blood lipid metabolites in over 5000 South Asians reveals biological insights at cardiometabolic disease loci.	Triacylglycerol(56:6)_[M+NH4]1+ levels	5,662 Pakistani ancestry individuals	NA	11q12.2		TMEM258, MYRF			ENSG00000134825, ENSG00000124920	NA	NA	rs174530-T	rs174530	0	174530	non_coding_transcript_exon_variant	0	NR	1e-21	21		0.1777	[0.14-0.21] unit decrease	Illumina [6720657] (imputed)	N
70	rs174574	11	61546592	rs174530	2022-02-17	34503513	Harshfield EL	2021-09-10	BMC Med	www.ncbi.nlm.nih.gov/pubmed/34503513	Genome-wide analysis of blood lipid metabolites in over 5000 South Asians reveals biological insights at cardiometabolic disease loci.	Triacylglycerol(58:9)_[M+NH4]1+ levels	5,662 Pakistani ancestry individuals	NA	11q12.2		TMEM258, MYRF			ENSG00000134825, ENSG00000124920	NA	NA	rs174530-T	rs174530	0	174530	non_coding_transcript_exon_variant	0	NR	2e-21	20.699		0.0892	[0.071-0.108] unit decrease	Illumina [6720657] (imputed)	N
70	rs174574	11	61546592	rs174530	2022-11-17	36329257	Lee CJ	2022-11-03	Commun Biol	www.ncbi.nlm.nih.gov/pubmed/36329257	Phenome-wide analysis of Taiwan Biobank reveals novel glycemia-related loci and genetic risks for diabetes.	Total cholesterol levels	76,578 Taiwanese ancestry individuals	NA	11q12.2		TMEM258, MYRF			ENSG00000134825, ENSG00000124920	NA	NA	rs174530-?	rs174530	0	174530	non_coding_transcript_exon_variant	0	NR	2e-27	26.699		1.89902	unit decrease	NR [5925277] (imputed)	N
70	rs174574	11	61546592	rs174530	2022-07-05	35668104	Cadby G	2022-06-06	Nat Commun	www.ncbi.nlm.nih.gov/pubmed/35668104	Comprehensive genetic analysis of the human lipidome identifies loci associated with lipid homeostasis with links to coronary artery disease.	Cholesteryl ester (24:6) levels	4,492 European ancestry individuals	1,565 European ancestry individuals	11q12.2		TMEM258, MYRF			ENSG00000134825, ENSG00000124920	NA	NA	rs174530-G	rs174530	0	174530	non_coding_transcript_exon_variant	0	NR	4e-23	22.3979		0.225	[0.18-0.27] unit decrease	Illumina [13869437] (imputed)	N
70	rs174574	11	61546592	rs174530	2022-11-14	35347128	Yin X	2022-03-28	Nat Commun	www.ncbi.nlm.nih.gov/pubmed/35347128	Genome-wide association studies of metabolites in Finnish men identify disease-relevant loci.	1-arachidonoyl-GPE (20:4n6) levels	6,136 Finnish ancestry individuals	NA	11q12.2		TMEM258, MYRF			ENSG00000134825, ENSG00000124920	NA	NA	rs174530-G	rs174530	0	174530	non_coding_transcript_exon_variant	0	NR	6e-48	47.2218		0.27	unit decrease	NR [16000000] (imputed)	N
70	rs174574	11	61546592	rs174530	2021-12-14	34594039	Sakaue S	2021-09-30	Nat Genet	www.ncbi.nlm.nih.gov/pubmed/34594039	A cross-population atlas of genetic associations for 220 human phenotypes.	Triglycerides	111,667 East Asian ancestry individuals	NA	11q12.2		TMEM258, MYRF			ENSG00000134825, ENSG00000124920	NA	NA	rs174530-G	rs174530	0	174530	non_coding_transcript_exon_variant	0	0.395779	3e-16	15.5229		0.0336228	[0.026-0.042] unit increase	Illumina [13471903] (imputed)	N
70	rs174574	11	61547237	rs108499	2019-12-10	31636271	Gallois A	2019-10-21	Nat Commun	www.ncbi.nlm.nih.gov/pubmed/31636271	A comprehensive study of metabolite genetics reveals strong pleiotropy and heterogeneity across time and context.	Serum metabolite levels (CMS)	6,263 Finnish ancestry men	NA	11q12.2	MYRF	TMEM258, MYRF			ENSG00000134825, ENSG00000124920	NA	NA	rs108499-?	rs108499	0	108499	intron_variant	0	NR	1e-10	10	(XL_HDL_L)	0.0506099	NR unit decrease	Illumina [609262]	N
70	rs174574	11	61547237	rs108499	2015-08-09	25646338	Mozaffarian D	2014-12-10	Am J Clin Nutr	www.ncbi.nlm.nih.gov/pubmed/25646338	Genetic loci associated with circulating phospholipid trans fatty acids: a meta-analysis of genome-wide association studies from the CHARGE Consortium.	Trans fatty acid levels	8,013 European ancestry individuals	1,082 African American individuals, 669 Chinese ancestry individuals, 657 Hispanic individuals	11q12.2	NR	TMEM258, MYRF			ENSG00000134825, ENSG00000124920	NA	NA	rs108499-T	rs108499	0	108499	intron_variant	0	0.3345	5e-11	10.301	(Cis/trans-18:2, EA)	0.0029	[0.0021-0.0037] unit increase	Affymetrix, Illumina [~ 2500000] (imputed)	N
70	rs174574	11	61547237	rs108499	2022-02-17	34503513	Harshfield EL	2021-09-10	BMC Med	www.ncbi.nlm.nih.gov/pubmed/34503513	Genome-wide analysis of blood lipid metabolites in over 5000 South Asians reveals biological insights at cardiometabolic disease loci.	Phosphatidylcholine_42:4_[M+OAc]1- levels	13,814 British ancestry individuals	NA	11q12.2		TMEM258, MYRF			ENSG00000134825, ENSG00000124920	NA	NA	rs108499-T	rs108499	0	108499	intron_variant	0	NR	9e-39	38.0458		0.134864	[0.11-0.16] unit decrease	Affymetrix [87696910] (imputed)	N
70	rs174574	11	61547237	rs108499	2022-02-17	34503513	Harshfield EL	2021-09-10	BMC Med	www.ncbi.nlm.nih.gov/pubmed/34503513	Genome-wide analysis of blood lipid metabolites in over 5000 South Asians reveals biological insights at cardiometabolic disease loci.	Phosphatidylcholine_40:6_[M+H]1+/Phosphatidylethanolamine_43:6_[M+H]1+ levels	13,814 British ancestry individuals	NA	11q12.2		TMEM258, MYRF			ENSG00000134825, ENSG00000124920	NA	NA	rs108499-T	rs108499	0	108499	intron_variant	0	NR	8e-19	18.0969		0.138074	[0.11-0.17] unit decrease	Affymetrix [87696910] (imputed)	N
70	rs174574	11	61547237	rs108499	2022-02-17	34503513	Harshfield EL	2021-09-10	BMC Med	www.ncbi.nlm.nih.gov/pubmed/34503513	Genome-wide analysis of blood lipid metabolites in over 5000 South Asians reveals biological insights at cardiometabolic disease loci.	Phosphatidylcholine_40:6_[M+OAc]1-/Phosphatidylserine_44:5_[M-H]1- levels	13,814 British ancestry individuals	NA	11q12.2		TMEM258, MYRF			ENSG00000134825, ENSG00000124920	NA	NA	rs108499-T	rs108499	0	108499	intron_variant	0	NR	3e-17	16.5229		0.0894343	[0.069-0.11] unit decrease	Affymetrix [87696910] (imputed)	N
70	rs174574	11	61547237	rs108499	2022-02-17	34503513	Harshfield EL	2021-09-10	BMC Med	www.ncbi.nlm.nih.gov/pubmed/34503513	Genome-wide analysis of blood lipid metabolites in over 5000 South Asians reveals biological insights at cardiometabolic disease loci.	Phosphatidylcholine_40:7_[M+H]1+ levels	13,814 British ancestry individuals	NA	11q12.2		TMEM258, MYRF			ENSG00000134825, ENSG00000124920	NA	NA	rs108499-T	rs108499	0	108499	intron_variant	0	NR	1e-27	27		0.156509	[0.13-0.18] unit decrease	Affymetrix [87696910] (imputed)	N
70	rs174574	11	61547237	rs108499	2022-02-17	34503513	Harshfield EL	2021-09-10	BMC Med	www.ncbi.nlm.nih.gov/pubmed/34503513	Genome-wide analysis of blood lipid metabolites in over 5000 South Asians reveals biological insights at cardiometabolic disease loci.	Phosphatidylcholine-O_40:6_[M+H]1+/Phosphatidylcholine-P_40:5_[M+H]1+ levels	13,814 British ancestry individuals	NA	11q12.2		TMEM258, MYRF			ENSG00000134825, ENSG00000124920	NA	NA	rs108499-T	rs108499	0	108499	intron_variant	0	NR	2e-13	12.699		0.113417	[0.083-0.144] unit decrease	Affymetrix [87696910] (imputed)	N
70	rs174574	11	61547237	rs108499	2022-02-17	34503513	Harshfield EL	2021-09-10	BMC Med	www.ncbi.nlm.nih.gov/pubmed/34503513	Genome-wide analysis of blood lipid metabolites in over 5000 South Asians reveals biological insights at cardiometabolic disease loci.	Phosphatidylcholine_38:3_[M+H]1+/Phosphatidylethanolamine_41:3_[M+H]1+/Phosphatidate_43:4_[M+NH4]1+ levels	13,814 British ancestry individuals	NA	11q12.2		TMEM258, MYRF			ENSG00000134825, ENSG00000124920	NA	NA	rs108499-T	rs108499	0	108499	intron_variant	0	NR	9e-54	53.0458		0.243008	[0.21-0.27] unit increase	Affymetrix [87696910] (imputed)	N
70	rs174574	11	61547237	rs108499	2022-02-17	34503513	Harshfield EL	2021-09-10	BMC Med	www.ncbi.nlm.nih.gov/pubmed/34503513	Genome-wide analysis of blood lipid metabolites in over 5000 South Asians reveals biological insights at cardiometabolic disease loci.	Phosphatidylcholine_38:5_[M+H]1+/Phosphatidylethanolamine_41:5_[M+H]1+/Phosphatidate_43:6_[M+NH4]1+ levels	13,814 British ancestry individuals	NA	11q12.2		TMEM258, MYRF			ENSG00000134825, ENSG00000124920	NA	NA	rs108499-T	rs108499	0	108499	intron_variant	0	NR	7e-86	85.1549		0.303176	[0.27-0.33] unit decrease	Affymetrix [87696910] (imputed)	N
70	rs174574	11	61547237	rs108499	2022-02-17	34503513	Harshfield EL	2021-09-10	BMC Med	www.ncbi.nlm.nih.gov/pubmed/34503513	Genome-wide analysis of blood lipid metabolites in over 5000 South Asians reveals biological insights at cardiometabolic disease loci.	Phosphatidylcholine_38:6_[M+H]1+/Phosphatidylethanolamine_41:6_[M+H]1+ levels	13,814 British ancestry individuals	NA	11q12.2		TMEM258, MYRF			ENSG00000134825, ENSG00000124920	NA	NA	rs108499-T	rs108499	0	108499	intron_variant	0	NR	6e-11	10.2218		0.102627	[0.072-0.133] unit decrease	Affymetrix [87696910] (imputed)	N
70	rs174574	11	61547237	rs108499	2022-02-17	34503513	Harshfield EL	2021-09-10	BMC Med	www.ncbi.nlm.nih.gov/pubmed/34503513	Genome-wide analysis of blood lipid metabolites in over 5000 South Asians reveals biological insights at cardiometabolic disease loci.	Phosphatidylcholine-O_40:5_[M+H]1+/Phosphatidylcholine-P_40:4_[M+H]1+ levels	13,814 British ancestry individuals	NA	11q12.2		TMEM258, MYRF			ENSG00000134825, ENSG00000124920	NA	NA	rs108499-T	rs108499	0	108499	intron_variant	0	NR	6e-34	33.2218		0.183366	[0.15-0.21] unit decrease	Affymetrix [87696910] (imputed)	N
70	rs174574	11	61547237	rs108499	2022-02-17	34503513	Harshfield EL	2021-09-10	BMC Med	www.ncbi.nlm.nih.gov/pubmed/34503513	Genome-wide analysis of blood lipid metabolites in over 5000 South Asians reveals biological insights at cardiometabolic disease loci.	Phosphatidylcholine-O_38:5_[M+H]1+/Phosphatidylcholine-P_38:4_[M+H]1+ levels	13,814 British ancestry individuals	NA	11q12.2		TMEM258, MYRF			ENSG00000134825, ENSG00000124920	NA	NA	rs108499-T	rs108499	0	108499	intron_variant	0	NR	1e-42	42		0.20524	[0.18-0.23] unit decrease	Affymetrix [87696910] (imputed)	N
70	rs174574	11	61547237	rs108499	2022-02-17	34503513	Harshfield EL	2021-09-10	BMC Med	www.ncbi.nlm.nih.gov/pubmed/34503513	Genome-wide analysis of blood lipid metabolites in over 5000 South Asians reveals biological insights at cardiometabolic disease loci.	Phosphatidylcholine_36:3_[M+H]1+/Phosphatidylethanolamine_39:3_[M+H]1+/Phosphatidate_41:4_[M+NH4]1+ levels	13,814 British ancestry individuals	NA	11q12.2		TMEM258, MYRF			ENSG00000134825, ENSG00000124920	NA	NA	rs108499-T	rs108499	0	108499	intron_variant	0	NR	4e-83	82.3979		0.288802	[0.26-0.32] unit increase	Affymetrix [87696910] (imputed)	N
70	rs174574	11	61547237	rs108499	2022-02-17	34503513	Harshfield EL	2021-09-10	BMC Med	www.ncbi.nlm.nih.gov/pubmed/34503513	Genome-wide analysis of blood lipid metabolites in over 5000 South Asians reveals biological insights at cardiometabolic disease loci.	Phosphatidylcholine_36:2_[M+OAc]1-/Phosphatidylserine_40:1_[M-H]1- levels	13,814 British ancestry individuals	NA	11q12.2		TMEM258, MYRF			ENSG00000134825, ENSG00000124920	NA	NA	rs108499-T	rs108499	0	108499	intron_variant	0	NR	9e-27	26.0458		0.105016	[0.086-0.124] unit increase	Affymetrix [87696910] (imputed)	N
70	rs174574	11	61547237	rs108499	2022-05-20	35120996	Rhee EP	2022-02-01	Kidney Int	www.ncbi.nlm.nih.gov/pubmed/35120996	Trans-ethnic genome-wide association study of blood metabolites in the chronic renal insufficiency cohort (CRIC) study.	Diacylglycerol 38:4 levels	687 Black individuals	NA	11q12.2		TMEM258, MYRF			ENSG00000134825, ENSG00000124920	NA	NA	rs108499-T	rs108499	0	108499	intron_variant	0	0.07	5e-07	6.30103		0.27	[0.17-0.37] unit decrease	Illumina [1550823] (imputed)	N
70	rs174574	11	61547237	rs108499	2022-02-17	34503513	Harshfield EL	2021-09-10	BMC Med	www.ncbi.nlm.nih.gov/pubmed/34503513	Genome-wide analysis of blood lipid metabolites in over 5000 South Asians reveals biological insights at cardiometabolic disease loci.	Diacylglycerol_38:5_[M+H-H2O]1+ levels	13,814 British ancestry individuals	NA	11q12.2		TMEM258, MYRF			ENSG00000134825, ENSG00000124920	NA	NA	rs108499-T	rs108499	0	108499	intron_variant	0	NR	4e-55	54.3979		0.135263	[0.12-0.15] unit decrease	Affymetrix [87696910] (imputed)	N
70	rs174574	11	61547237	rs108499	2022-02-17	34503513	Harshfield EL	2021-09-10	BMC Med	www.ncbi.nlm.nih.gov/pubmed/34503513	Genome-wide analysis of blood lipid metabolites in over 5000 South Asians reveals biological insights at cardiometabolic disease loci.	Diacylglycerol_38:6_[M+H-H2O]1+ levels	13,814 British ancestry individuals	NA	11q12.2		TMEM258, MYRF			ENSG00000134825, ENSG00000124920	NA	NA	rs108499-T	rs108499	0	108499	intron_variant	0	NR	1e-20	20		0.0974893	[0.077-0.118] unit decrease	Affymetrix [87696910] (imputed)	N
70	rs174574	11	61547237	rs108499	2022-02-17	34503513	Harshfield EL	2021-09-10	BMC Med	www.ncbi.nlm.nih.gov/pubmed/34503513	Genome-wide analysis of blood lipid metabolites in over 5000 South Asians reveals biological insights at cardiometabolic disease loci.	Phosphatidylcholine_52:4_[M+OAc]1- levels	13,814 British ancestry individuals	NA	11q12.2		TMEM258, MYRF			ENSG00000134825, ENSG00000124920	NA	NA	rs108499-T	rs108499	0	108499	intron_variant	0	NR	2e-20	19.699		0.0928108	[0.073-0.112] unit decrease	Affymetrix [87696910] (imputed)	N
70	rs174574	11	61547237	rs108499	2022-02-17	34503513	Harshfield EL	2021-09-10	BMC Med	www.ncbi.nlm.nih.gov/pubmed/34503513	Genome-wide analysis of blood lipid metabolites in over 5000 South Asians reveals biological insights at cardiometabolic disease loci.	Phosphatidylcholine_44:5_[M+OAc]1- levels	13,814 British ancestry individuals	NA	11q12.2		TMEM258, MYRF			ENSG00000134825, ENSG00000124920	NA	NA	rs108499-T	rs108499	0	108499	intron_variant	0	NR	3e-16	15.5229		0.0828246	[0.063-0.103] unit decrease	Affymetrix [87696910] (imputed)	N
70	rs174574	11	61547237	rs108499	2022-02-17	34503513	Harshfield EL	2021-09-10	BMC Med	www.ncbi.nlm.nih.gov/pubmed/34503513	Genome-wide analysis of blood lipid metabolites in over 5000 South Asians reveals biological insights at cardiometabolic disease loci.	Phosphatidylcholine-O_36:4_[M+H]1+/Phosphatidylcholine-P_36:3_[M+H]1+ levels	13,814 British ancestry individuals	NA	11q12.2		TMEM258, MYRF			ENSG00000134825, ENSG00000124920	NA	NA	rs108499-T	rs108499	0	108499	intron_variant	0	NR	3e-35	34.5229		0.156781	[0.13-0.18] unit decrease	Affymetrix [87696910] (imputed)	N
70	rs174574	11	61547237	rs108499	2022-02-17	34503513	Harshfield EL	2021-09-10	BMC Med	www.ncbi.nlm.nih.gov/pubmed/34503513	Genome-wide analysis of blood lipid metabolites in over 5000 South Asians reveals biological insights at cardiometabolic disease loci.	Phosphatidylcholine-O_38:4_[M+H]1+/Phosphatidylcholine-P_38:3_[M+H]1+ levels	13,814 British ancestry individuals	NA	11q12.2		TMEM258, MYRF			ENSG00000134825, ENSG00000124920	NA	NA	rs108499-T	rs108499	0	108499	intron_variant	0	NR	4e-11	10.3979		0.101844	[0.072-0.132] unit decrease	Affymetrix [87696910] (imputed)	N
70	rs174574	11	61547237	rs108499	2022-02-17	34503513	Harshfield EL	2021-09-10	BMC Med	www.ncbi.nlm.nih.gov/pubmed/34503513	Genome-wide analysis of blood lipid metabolites in over 5000 South Asians reveals biological insights at cardiometabolic disease loci.	Phosphatidylethanolamine_38:4_[M-H]1- levels	13,814 British ancestry individuals	NA	11q12.2		TMEM258, MYRF			ENSG00000134825, ENSG00000124920	NA	NA	rs108499-T	rs108499	0	108499	intron_variant	0	NR	1e-111	111		0.19463	[0.18-0.21] unit decrease	Affymetrix [87696910] (imputed)	N
70	rs174574	11	61547237	rs108499	2022-02-17	34503513	Harshfield EL	2021-09-10	BMC Med	www.ncbi.nlm.nih.gov/pubmed/34503513	Genome-wide analysis of blood lipid metabolites in over 5000 South Asians reveals biological insights at cardiometabolic disease loci.	Phosphatidylethanolamine_38:5_[M-H]1- levels	13,814 British ancestry individuals	NA	11q12.2		TMEM258, MYRF			ENSG00000134825, ENSG00000124920	NA	NA	rs108499-T	rs108499	0	108499	intron_variant	0	NR	3e-45	44.5229		0.14751	[0.13-0.17] unit decrease	Affymetrix [87696910] (imputed)	N
70	rs174574	11	61547237	rs108499	2022-02-17	34503513	Harshfield EL	2021-09-10	BMC Med	www.ncbi.nlm.nih.gov/pubmed/34503513	Genome-wide analysis of blood lipid metabolites in over 5000 South Asians reveals biological insights at cardiometabolic disease loci.	Phosphatidylethanolamine_39:4_[M-H]1- levels	13,814 British ancestry individuals	NA	11q12.2		TMEM258, MYRF			ENSG00000134825, ENSG00000124920	NA	NA	rs108499-T	rs108499	0	108499	intron_variant	0	NR	7e-63	62.1549		0.16504	[0.15-0.18] unit decrease	Affymetrix [87696910] (imputed)	N
70	rs174574	11	61547237	rs108499	2022-02-17	34503513	Harshfield EL	2021-09-10	BMC Med	www.ncbi.nlm.nih.gov/pubmed/34503513	Genome-wide analysis of blood lipid metabolites in over 5000 South Asians reveals biological insights at cardiometabolic disease loci.	Phosphatidylethanolamine-O_36:3_[M-H]1-/Phosphatidylethanolamine-P_36:2_[M-H]1- levels	13,814 British ancestry individuals	NA	11q12.2		TMEM258, MYRF			ENSG00000134825, ENSG00000124920	NA	NA	rs108499-T	rs108499	0	108499	intron_variant	0	NR	1e-10	10		0.0695264	[0.048-0.091] unit increase	Affymetrix [87696910] (imputed)	N
70	rs174574	11	61547237	rs108499	2022-02-17	34503513	Harshfield EL	2021-09-10	BMC Med	www.ncbi.nlm.nih.gov/pubmed/34503513	Genome-wide analysis of blood lipid metabolites in over 5000 South Asians reveals biological insights at cardiometabolic disease loci.	Phosphatidylethanolamine-O_36:5_[M-H]1-/Phosphatidylethanolamine-P_36:4_[M-H]1- levels	13,814 British ancestry individuals	NA	11q12.2		TMEM258, MYRF			ENSG00000134825, ENSG00000124920	NA	NA	rs108499-T	rs108499	0	108499	intron_variant	0	NR	2e-25	24.699		0.125957	[0.1-0.15] unit decrease	Affymetrix [87696910] (imputed)	N
70	rs174574	11	61547237	rs108499	2022-02-17	34503513	Harshfield EL	2021-09-10	BMC Med	www.ncbi.nlm.nih.gov/pubmed/34503513	Genome-wide analysis of blood lipid metabolites in over 5000 South Asians reveals biological insights at cardiometabolic disease loci.	Phosphatidylethanolamine-O_38:3_[M-H]1-/Phosphatidylethanolamine-P_38:2_[M-H]1- levels	13,814 British ancestry individuals	NA	11q12.2		TMEM258, MYRF			ENSG00000134825, ENSG00000124920	NA	NA	rs108499-T	rs108499	0	108499	intron_variant	0	NR	1e-21	21		0.0854115	[0.068-0.103] unit increase	Affymetrix [87696910] (imputed)	N
70	rs174574	11	61547237	rs108499	2022-02-17	34503513	Harshfield EL	2021-09-10	BMC Med	www.ncbi.nlm.nih.gov/pubmed/34503513	Genome-wide analysis of blood lipid metabolites in over 5000 South Asians reveals biological insights at cardiometabolic disease loci.	Phosphatidylethanolamine-O_38:5_[M-H]1-/Phosphatidylethanolamine-P_38:4_[M-H]1- levels	13,814 British ancestry individuals	NA	11q12.2		TMEM258, MYRF			ENSG00000134825, ENSG00000124920	NA	NA	rs108499-T	rs108499	0	108499	intron_variant	0	NR	2e-36	35.699		0.145576	[0.12-0.17] unit decrease	Affymetrix [87696910] (imputed)	N
70	rs174574	11	61547237	rs108499	2022-02-17	34503513	Harshfield EL	2021-09-10	BMC Med	www.ncbi.nlm.nih.gov/pubmed/34503513	Genome-wide analysis of blood lipid metabolites in over 5000 South Asians reveals biological insights at cardiometabolic disease loci.	Phosphatidylethanolamine-O_36:4_[M-H]1-/Phosphatidylethanolamine-P_36:3_[M-H]1- levels	13,814 British ancestry individuals	NA	11q12.2		TMEM258, MYRF			ENSG00000134825, ENSG00000124920	NA	NA	rs108499-T	rs108499	0	108499	intron_variant	0	NR	6e-15	14.2218		0.0910786	[0.068-0.114] unit increase	Affymetrix [87696910] (imputed)	N
70	rs174574	11	61547237	rs108499	2022-02-17	34503513	Harshfield EL	2021-09-10	BMC Med	www.ncbi.nlm.nih.gov/pubmed/34503513	Genome-wide analysis of blood lipid metabolites in over 5000 South Asians reveals biological insights at cardiometabolic disease loci.	Phosphatidylethanolamine-O_34:3_[M-H]1-/Phosphatidylethanolamine-P_34:2_[M-H]1- levels	13,814 British ancestry individuals	NA	11q12.2		TMEM258, MYRF			ENSG00000134825, ENSG00000124920	NA	NA	rs108499-T	rs108499	0	108499	intron_variant	0	NR	8e-22	21.0969		0.113374	[0.09-0.137] unit increase	Affymetrix [87696910] (imputed)	N
70	rs174574	11	61547237	rs108499	2022-02-17	34503513	Harshfield EL	2021-09-10	BMC Med	www.ncbi.nlm.nih.gov/pubmed/34503513	Genome-wide analysis of blood lipid metabolites in over 5000 South Asians reveals biological insights at cardiometabolic disease loci.	Diacylglycerol_38:3_[M+H-H2O]1+ levels	13,814 British ancestry individuals	NA	11q12.2		TMEM258, MYRF			ENSG00000134825, ENSG00000124920	NA	NA	rs108499-T	rs108499	0	108499	intron_variant	0	NR	4e-74	73.3979		0.151315	[0.14-0.17] unit increase	Affymetrix [87696910] (imputed)	N
70	rs174574	11	61547237	rs108499	2022-02-17	34503513	Harshfield EL	2021-09-10	BMC Med	www.ncbi.nlm.nih.gov/pubmed/34503513	Genome-wide analysis of blood lipid metabolites in over 5000 South Asians reveals biological insights at cardiometabolic disease loci.	Phosphatidylethanolamine_38:3_[M-H]1- levels	13,814 British ancestry individuals	NA	11q12.2		TMEM258, MYRF			ENSG00000134825, ENSG00000124920	NA	NA	rs108499-T	rs108499	0	108499	intron_variant	0	NR	1e-66	66		0.136043	[0.12-0.15] unit increase	Affymetrix [87696910] (imputed)	N
70	rs174574	11	61547237	rs108499	2022-02-17	34503513	Harshfield EL	2021-09-10	BMC Med	www.ncbi.nlm.nih.gov/pubmed/34503513	Genome-wide analysis of blood lipid metabolites in over 5000 South Asians reveals biological insights at cardiometabolic disease loci.	Phosphatidylethanolamine-O_40:5_[M-H]1-/Phosphatidylethanolamine-P_40:4_[M-H]1- levels	13,814 British ancestry individuals	NA	11q12.2		TMEM258, MYRF			ENSG00000134825, ENSG00000124920	NA	NA	rs108499-T	rs108499	0	108499	intron_variant	0	NR	5e-52	51.301		0.138042	[0.12-0.16] unit decrease	Affymetrix [87696910] (imputed)	N
70	rs174574	11	61547237	rs108499	2022-02-17	34503513	Harshfield EL	2021-09-10	BMC Med	www.ncbi.nlm.nih.gov/pubmed/34503513	Genome-wide analysis of blood lipid metabolites in over 5000 South Asians reveals biological insights at cardiometabolic disease loci.	Phosphatidylethanolamine-O_38:6_[M-H]1-/Phosphatidylethanolamine-P_38:5_[M-H]1- levels	13,814 British ancestry individuals	NA	11q12.2		TMEM258, MYRF			ENSG00000134825, ENSG00000124920	NA	NA	rs108499-T	rs108499	0	108499	intron_variant	0	NR	2e-17	16.699		0.0986584	[0.076-0.121] unit decrease	Affymetrix [87696910] (imputed)	N
70	rs174574	11	61547237	rs108499	2022-02-17	34503513	Harshfield EL	2021-09-10	BMC Med	www.ncbi.nlm.nih.gov/pubmed/34503513	Genome-wide analysis of blood lipid metabolites in over 5000 South Asians reveals biological insights at cardiometabolic disease loci.	Phosphatidylethanolamine-O_40:6_[M-H]1-/Phosphatidylethanolamine-P_40:5_[M-H]1- levels	13,814 British ancestry individuals	NA	11q12.2		TMEM258, MYRF			ENSG00000134825, ENSG00000124920	NA	NA	rs108499-T	rs108499	0	108499	intron_variant	0	NR	1e-16	16		0.0840728	[0.064-0.104] unit decrease	Affymetrix [87696910] (imputed)	N
70	rs174574	11	61547237	rs108499	2022-02-17	34503513	Harshfield EL	2021-09-10	BMC Med	www.ncbi.nlm.nih.gov/pubmed/34503513	Genome-wide analysis of blood lipid metabolites in over 5000 South Asians reveals biological insights at cardiometabolic disease loci.	Diacylglycerol_38:4_[M+H-H2O]1+ levels	13,814 British ancestry individuals	NA	11q12.2		TMEM258, MYRF			ENSG00000134825, ENSG00000124920	NA	NA	rs108499-T	rs108499	0	108499	intron_variant	0	NR	2e-55	54.699		0.119549	[0.1-0.13] unit decrease	Affymetrix [87696910] (imputed)	N
70	rs174574	11	61547237	rs108499	2022-02-17	34503513	Harshfield EL	2021-09-10	BMC Med	www.ncbi.nlm.nih.gov/pubmed/34503513	Genome-wide analysis of blood lipid metabolites in over 5000 South Asians reveals biological insights at cardiometabolic disease loci.	Phosphatidylcholine_37:4_[M+H]1+/Phosphatidylethanolamine_40:4_[M+H]1+/Phosphatidate_42:5_[M+NH4]1+ levels	13,814 British ancestry individuals	NA	11q12.2		TMEM258, MYRF			ENSG00000134825, ENSG00000124920	NA	NA	rs108499-T	rs108499	0	108499	intron_variant	0	NR	6e-96	95.2218		0.323541	[0.29-0.35] unit decrease	Affymetrix [87696910] (imputed)	N
70	rs174574	11	61547237	rs108499	2022-02-17	34503513	Harshfield EL	2021-09-10	BMC Med	www.ncbi.nlm.nih.gov/pubmed/34503513	Genome-wide analysis of blood lipid metabolites in over 5000 South Asians reveals biological insights at cardiometabolic disease loci.	Phosphatidylcholine_36:5_[M+H]1+/Phosphatidylethanolamine_39:5_[M+H]1+/Phosphatidate_41:6_[M+NH4]1+ levels	13,814 British ancestry individuals	NA	11q12.2		TMEM258, MYRF			ENSG00000134825, ENSG00000124920	NA	NA	rs108499-T	rs108499	0	108499	intron_variant	0	NR	3e-11	10.5229		0.0968724	[0.068-0.125] unit decrease	Affymetrix [87696910] (imputed)	N
70	rs174574	11	61547237	rs108499	2022-02-17	34503513	Harshfield EL	2021-09-10	BMC Med	www.ncbi.nlm.nih.gov/pubmed/34503513	Genome-wide analysis of blood lipid metabolites in over 5000 South Asians reveals biological insights at cardiometabolic disease loci.	Phosphatidylcholine_37:5_[M+H]1+/Phosphatidylethanolamine_40:5_[M+H]1+/Phosphatidate_42:6_[M+NH4]1+ levels	13,814 British ancestry individuals	NA	11q12.2		TMEM258, MYRF			ENSG00000134825, ENSG00000124920	NA	NA	rs108499-T	rs108499	0	108499	intron_variant	0	NR	5e-24	23.301		0.153238	[0.12-0.18] unit decrease	Affymetrix [87696910] (imputed)	N
70	rs174574	11	61547237	rs108499	2022-02-17	34503513	Harshfield EL	2021-09-10	BMC Med	www.ncbi.nlm.nih.gov/pubmed/34503513	Genome-wide analysis of blood lipid metabolites in over 5000 South Asians reveals biological insights at cardiometabolic disease loci.	Phosphatidylcholine_38:2_[M+H]1+/Phosphatidylethanolamine_41:2_[M+H]1+ levels	13,814 British ancestry individuals	NA	11q12.2		TMEM258, MYRF			ENSG00000134825, ENSG00000124920	NA	NA	rs108499-T	rs108499	0	108499	intron_variant	0	NR	2e-25	24.699		0.164886	[0.13-0.2] unit increase	Affymetrix [87696910] (imputed)	N
70	rs174574	11	61547237	rs108499	2022-02-17	34503513	Harshfield EL	2021-09-10	BMC Med	www.ncbi.nlm.nih.gov/pubmed/34503513	Genome-wide analysis of blood lipid metabolites in over 5000 South Asians reveals biological insights at cardiometabolic disease loci.	Phosphatidylcholine-O_42:6_[M+OAc]1-/Phosphatidylcholine-P_42:5_[M+OAc]1- levels	13,814 British ancestry individuals	NA	11q12.2		TMEM258, MYRF			ENSG00000134825, ENSG00000124920	NA	NA	rs108499-T	rs108499	0	108499	intron_variant	0	NR	2e-22	21.699		0.105982	[0.085-0.127] unit decrease	Affymetrix [87696910] (imputed)	N
70	rs174574	11	61547237	rs108499	2022-02-17	34503513	Harshfield EL	2021-09-10	BMC Med	www.ncbi.nlm.nih.gov/pubmed/34503513	Genome-wide analysis of blood lipid metabolites in over 5000 South Asians reveals biological insights at cardiometabolic disease loci.	Phosphatidylcholine-O_44:5_[M+H]1+/Phosphatidylcholine-P_44:4_[M+H]1+ levels	13,814 British ancestry individuals	NA	11q12.2		TMEM258, MYRF			ENSG00000134825, ENSG00000124920	NA	NA	rs108499-T	rs108499	0	108499	intron_variant	0	NR	1e-26	26		0.165491	[0.14-0.2] unit decrease	Affymetrix [87696910] (imputed)	N
70	rs174574	11	61547237	rs108499	2022-02-17	34503513	Harshfield EL	2021-09-10	BMC Med	www.ncbi.nlm.nih.gov/pubmed/34503513	Genome-wide analysis of blood lipid metabolites in over 5000 South Asians reveals biological insights at cardiometabolic disease loci.	Phosphatidylcholine_37:3_[M+OAc]1-/Phosphatidylserine_41:2_[M-H]1- levels	13,814 British ancestry individuals	NA	11q12.2		TMEM258, MYRF			ENSG00000134825, ENSG00000124920	NA	NA	rs108499-T	rs108499	0	108499	intron_variant	0	NR	6e-21	20.2218		0.0850106	[0.067-0.103] unit increase	Affymetrix [87696910] (imputed)	N
70	rs174574	11	61547237	rs108499	2022-02-17	34503513	Harshfield EL	2021-09-10	BMC Med	www.ncbi.nlm.nih.gov/pubmed/34503513	Genome-wide analysis of blood lipid metabolites in over 5000 South Asians reveals biological insights at cardiometabolic disease loci.	Phosphatidylcholine_40:4_[M+H]1+/Phosphatidylethanolamine_43:4_[M+H]1+ levels	13,814 British ancestry individuals	NA	11q12.2		TMEM258, MYRF			ENSG00000134825, ENSG00000124920	NA	NA	rs108499-T	rs108499	0	108499	intron_variant	0	NR	1e-40	40		0.199076	[0.17-0.23] unit decrease	Affymetrix [87696910] (imputed)	N
70	rs174574	11	61547237	rs108499	2022-02-17	34503513	Harshfield EL	2021-09-10	BMC Med	www.ncbi.nlm.nih.gov/pubmed/34503513	Genome-wide analysis of blood lipid metabolites in over 5000 South Asians reveals biological insights at cardiometabolic disease loci.	Phosphatidylcholine_40:5_[M+H]1+ levels	13,814 British ancestry individuals	NA	11q12.2		TMEM258, MYRF			ENSG00000134825, ENSG00000124920	NA	NA	rs108499-T	rs108499	0	108499	intron_variant	0	NR	2e-49	48.699		0.230144	[0.2-0.26] unit decrease	Affymetrix [87696910] (imputed)	N
70	rs174574	11	61547237	rs108499	2022-02-17	34503513	Harshfield EL	2021-09-10	BMC Med	www.ncbi.nlm.nih.gov/pubmed/34503513	Genome-wide analysis of blood lipid metabolites in over 5000 South Asians reveals biological insights at cardiometabolic disease loci.	Phosphatidylcholine-O_35:4_[M+OAc]1-/Phosphatidylcholine-P_35:3_[M+OAc]1- levels	13,814 British ancestry individuals	NA	11q12.2		TMEM258, MYRF			ENSG00000134825, ENSG00000124920	NA	NA	rs108499-T	rs108499	0	108499	intron_variant	0	NR	4e-10	9.39794		0.0590374	[0.041-0.077] unit decrease	Affymetrix [87696910] (imputed)	N
70	rs174574	11	61547237	rs108499	2022-02-17	34503513	Harshfield EL	2021-09-10	BMC Med	www.ncbi.nlm.nih.gov/pubmed/34503513	Genome-wide analysis of blood lipid metabolites in over 5000 South Asians reveals biological insights at cardiometabolic disease loci.	Phosphatidylcholine-O_44:5_[M+OAc]1-/Phosphatidylcholine-P_44:4_[M+OAc]1- levels	13,814 British ancestry individuals	NA	11q12.2		TMEM258, MYRF			ENSG00000134825, ENSG00000124920	NA	NA	rs108499-T	rs108499	0	108499	intron_variant	0	NR	6e-27	26.2218		0.10587	[0.087-0.125] unit decrease	Affymetrix [87696910] (imputed)	N
70	rs174574	11	61547237	rs108499	2022-02-17	34503513	Harshfield EL	2021-09-10	BMC Med	www.ncbi.nlm.nih.gov/pubmed/34503513	Genome-wide analysis of blood lipid metabolites in over 5000 South Asians reveals biological insights at cardiometabolic disease loci.	Sphingomyelin_34:2_[M+H]1+ levels	13,814 British ancestry individuals	NA	11q12.2		TMEM258, MYRF			ENSG00000134825, ENSG00000124920	NA	NA	rs108499-T	rs108499	0	108499	intron_variant	0	NR	1e-12	12		0.0820635	[0.059-0.105] unit decrease	Affymetrix [87696910] (imputed)	N
70	rs174574	11	61547237	rs108499	2022-02-17	34503513	Harshfield EL	2021-09-10	BMC Med	www.ncbi.nlm.nih.gov/pubmed/34503513	Genome-wide analysis of blood lipid metabolites in over 5000 South Asians reveals biological insights at cardiometabolic disease loci.	Phosphatidylserine_40:3_[M+H]1+/Phosphatidylglycerol_40:5_[M+NH4]1+ levels	13,814 British ancestry individuals	NA	11q12.2		TMEM258, MYRF			ENSG00000134825, ENSG00000124920	NA	NA	rs108499-T	rs108499	0	108499	intron_variant	0	NR	1e-21	21		0.115671	[0.092-0.139] unit increase	Affymetrix [87696910] (imputed)	N
70	rs174574	11	61547237	rs108499	2022-02-17	34503513	Harshfield EL	2021-09-10	BMC Med	www.ncbi.nlm.nih.gov/pubmed/34503513	Genome-wide analysis of blood lipid metabolites in over 5000 South Asians reveals biological insights at cardiometabolic disease loci.	Phosphatidylserine_40:5_[M+H]1+/Phosphatidylglycerol_40:7_[M+NH4]1+ levels	13,814 British ancestry individuals	NA	11q12.2		TMEM258, MYRF			ENSG00000134825, ENSG00000124920	NA	NA	rs108499-T	rs108499	0	108499	intron_variant	0	NR	8e-26	25.0969		0.138059	[0.11-0.16] unit decrease	Affymetrix [87696910] (imputed)	N
70	rs174574	11	61547237	rs108499	2022-02-17	34503513	Harshfield EL	2021-09-10	BMC Med	www.ncbi.nlm.nih.gov/pubmed/34503513	Genome-wide analysis of blood lipid metabolites in over 5000 South Asians reveals biological insights at cardiometabolic disease loci.	Phosphatidylserine-P_42:1_[M+H]1+/Phosphatidylglycerol-P_42:6_[M+NH4]1+ levels	13,814 British ancestry individuals	NA	11q12.2		TMEM258, MYRF			ENSG00000134825, ENSG00000124920	NA	NA	rs108499-T	rs108499	0	108499	intron_variant	0	NR	2e-14	13.699		0.101945	[0.076-0.128] unit decrease	Affymetrix [87696910] (imputed)	N
70	rs174574	11	61547237	rs108499	2022-02-17	34503513	Harshfield EL	2021-09-10	BMC Med	www.ncbi.nlm.nih.gov/pubmed/34503513	Genome-wide analysis of blood lipid metabolites in over 5000 South Asians reveals biological insights at cardiometabolic disease loci.	Sphingomyelin_36:2_[M+H]1+ levels	13,814 British ancestry individuals	NA	11q12.2		TMEM258, MYRF			ENSG00000134825, ENSG00000124920	NA	NA	rs108499-T	rs108499	0	108499	intron_variant	0	NR	5e-13	12.301		0.0861737	[0.063-0.11] unit decrease	Affymetrix [87696910] (imputed)	N
70	rs174574	11	61547237	rs108499	2022-02-17	34503513	Harshfield EL	2021-09-10	BMC Med	www.ncbi.nlm.nih.gov/pubmed/34503513	Genome-wide analysis of blood lipid metabolites in over 5000 South Asians reveals biological insights at cardiometabolic disease loci.	Phosphatidylinositol_36:2_[M+H]1+ levels	13,814 British ancestry individuals	NA	11q12.2		TMEM258, MYRF			ENSG00000134825, ENSG00000124920	NA	NA	rs108499-T	rs108499	0	108499	intron_variant	0	NR	4e-10	9.39794		0.0852594	[0.059-0.112] unit increase	Affymetrix [87696910] (imputed)	N
70	rs174574	11	61547237	rs108499	2022-02-17	34503513	Harshfield EL	2021-09-10	BMC Med	www.ncbi.nlm.nih.gov/pubmed/34503513	Genome-wide analysis of blood lipid metabolites in over 5000 South Asians reveals biological insights at cardiometabolic disease loci.	Phosphatidylinositol_34:2_[M-H]1- levels	13,814 British ancestry individuals	NA	11q12.2		TMEM258, MYRF			ENSG00000134825, ENSG00000124920	NA	NA	rs108499-T	rs108499	0	108499	intron_variant	0	NR	2e-21	20.699		0.106209	[0.084-0.128] unit increase	Affymetrix [87696910] (imputed)	N
70	rs174574	11	61547237	rs108499	2022-02-17	34503513	Harshfield EL	2021-09-10	BMC Med	www.ncbi.nlm.nih.gov/pubmed/34503513	Genome-wide analysis of blood lipid metabolites in over 5000 South Asians reveals biological insights at cardiometabolic disease loci.	Phosphatidylinositol_36:2_[M-H]1- levels	13,814 British ancestry individuals	NA	11q12.2		TMEM258, MYRF			ENSG00000134825, ENSG00000124920	NA	NA	rs108499-T	rs108499	0	108499	intron_variant	0	NR	3e-31	30.5229		0.123352	[0.1-0.14] unit increase	Affymetrix [87696910] (imputed)	N
70	rs174574	11	61547237	rs108499	2022-02-17	34503513	Harshfield EL	2021-09-10	BMC Med	www.ncbi.nlm.nih.gov/pubmed/34503513	Genome-wide analysis of blood lipid metabolites in over 5000 South Asians reveals biological insights at cardiometabolic disease loci.	Fatty acid(18:4)_[M-H]1- levels	13,814 British ancestry individuals	NA	11q12.2		TMEM258, MYRF			ENSG00000134825, ENSG00000124920	NA	NA	rs108499-T	rs108499	0	108499	intron_variant	0	NR	2e-12	11.699		0.0699026	[0.05-0.089] unit decrease	Affymetrix [87696910] (imputed)	N
70	rs174574	11	61547237	rs108499	2022-02-17	34503513	Harshfield EL	2021-09-10	BMC Med	www.ncbi.nlm.nih.gov/pubmed/34503513	Genome-wide analysis of blood lipid metabolites in over 5000 South Asians reveals biological insights at cardiometabolic disease loci.	Fatty acid(20:4)_[M-H]1- levels	13,814 British ancestry individuals	NA	11q12.2		TMEM258, MYRF			ENSG00000134825, ENSG00000124920	NA	NA	rs108499-T	rs108499	0	108499	intron_variant	0	NR	7e-91	90.1549		0.162591	[0.15-0.18] unit decrease	Affymetrix [87696910] (imputed)	N
70	rs174574	11	61547237	rs108499	2022-02-17	34503513	Harshfield EL	2021-09-10	BMC Med	www.ncbi.nlm.nih.gov/pubmed/34503513	Genome-wide analysis of blood lipid metabolites in over 5000 South Asians reveals biological insights at cardiometabolic disease loci.	Phosphatidylglycerol_36:0_[M-H]1- levels	13,814 British ancestry individuals	NA	11q12.2		TMEM258, MYRF			ENSG00000134825, ENSG00000124920	NA	NA	rs108499-T	rs108499	0	108499	intron_variant	0	NR	3e-13	12.5229		0.0742608	[0.054-0.094] unit decrease	Affymetrix [87696910] (imputed)	N
70	rs174574	11	61547237	rs108499	2022-02-17	34503513	Harshfield EL	2021-09-10	BMC Med	www.ncbi.nlm.nih.gov/pubmed/34503513	Genome-wide analysis of blood lipid metabolites in over 5000 South Asians reveals biological insights at cardiometabolic disease loci.	Phosphatidylinositol_34:0_[M+H]1+ levels	13,814 British ancestry individuals	NA	11q12.2		TMEM258, MYRF			ENSG00000134825, ENSG00000124920	NA	NA	rs108499-T	rs108499	0	108499	intron_variant	0	NR	1e-24	24		0.137981	[0.11-0.16] unit decrease	Affymetrix [87696910] (imputed)	N
70	rs174574	11	61547237	rs108499	2022-02-17	34503513	Harshfield EL	2021-09-10	BMC Med	www.ncbi.nlm.nih.gov/pubmed/34503513	Genome-wide analysis of blood lipid metabolites in over 5000 South Asians reveals biological insights at cardiometabolic disease loci.	Phosphatidylinositol_36:3_[M-H]1- levels	13,814 British ancestry individuals	NA	11q12.2		TMEM258, MYRF			ENSG00000134825, ENSG00000124920	NA	NA	rs108499-T	rs108499	0	108499	intron_variant	0	NR	8e-71	70.0969		0.193719	[0.17-0.22] unit increase	Affymetrix [87696910] (imputed)	N
70	rs174574	11	61547237	rs108499	2022-02-17	34503513	Harshfield EL	2021-09-10	BMC Med	www.ncbi.nlm.nih.gov/pubmed/34503513	Genome-wide analysis of blood lipid metabolites in over 5000 South Asians reveals biological insights at cardiometabolic disease loci.	Phosphatidylinositol_36:4_[M-H]1- levels	13,814 British ancestry individuals	NA	11q12.2		TMEM258, MYRF			ENSG00000134825, ENSG00000124920	NA	NA	rs108499-T	rs108499	0	108499	intron_variant	0	NR	3e-19	18.5229		0.0975111	[0.076-0.119] unit decrease	Affymetrix [87696910] (imputed)	N
70	rs174574	11	61547237	rs108499	2022-02-17	34503513	Harshfield EL	2021-09-10	BMC Med	www.ncbi.nlm.nih.gov/pubmed/34503513	Genome-wide analysis of blood lipid metabolites in over 5000 South Asians reveals biological insights at cardiometabolic disease loci.	Phosphatidylglycerol_34:0_[M-H]1- levels	13,814 British ancestry individuals	NA	11q12.2		TMEM258, MYRF			ENSG00000134825, ENSG00000124920	NA	NA	rs108499-T	rs108499	0	108499	intron_variant	0	NR	1e-16	16		0.0956307	[0.073-0.118] unit decrease	Affymetrix [87696910] (imputed)	N
70	rs174574	11	61547237	rs108499	2022-02-17	34503513	Harshfield EL	2021-09-10	BMC Med	www.ncbi.nlm.nih.gov/pubmed/34503513	Genome-wide analysis of blood lipid metabolites in over 5000 South Asians reveals biological insights at cardiometabolic disease loci.	Phosphatidylglycerol_35:3_[M-H]1- levels	13,814 British ancestry individuals	NA	11q12.2		TMEM258, MYRF			ENSG00000134825, ENSG00000124920	NA	NA	rs108499-T	rs108499	0	108499	intron_variant	0	NR	9e-24	23.0458		0.0795108	[0.064-0.095] unit increase	Affymetrix [87696910] (imputed)	N
70	rs174574	11	61547237	rs108499	2022-02-17	34503513	Harshfield EL	2021-09-10	BMC Med	www.ncbi.nlm.nih.gov/pubmed/34503513	Genome-wide analysis of blood lipid metabolites in over 5000 South Asians reveals biological insights at cardiometabolic disease loci.	Phosphatidylinositol_38:0_[M-H]1- levels	13,814 British ancestry individuals	NA	11q12.2		TMEM258, MYRF			ENSG00000134825, ENSG00000124920	NA	NA	rs108499-T	rs108499	0	108499	intron_variant	0	NR	2e-12	11.699		0.079975	[0.058-0.102] unit decrease	Affymetrix [87696910] (imputed)	N
70	rs174574	11	61547237	rs108499	2022-02-17	34503513	Harshfield EL	2021-09-10	BMC Med	www.ncbi.nlm.nih.gov/pubmed/34503513	Genome-wide analysis of blood lipid metabolites in over 5000 South Asians reveals biological insights at cardiometabolic disease loci.	Phosphatidylinositol_38:4_[M-H]1- levels	13,814 British ancestry individuals	NA	11q12.2		TMEM258, MYRF			ENSG00000134825, ENSG00000124920	NA	NA	rs108499-T	rs108499	0	108499	intron_variant	0	NR	5e-29	28.301		0.111064	[0.092-0.131] unit decrease	Affymetrix [87696910] (imputed)	N
70	rs174574	11	61547237	rs108499	2022-02-17	34503513	Harshfield EL	2021-09-10	BMC Med	www.ncbi.nlm.nih.gov/pubmed/34503513	Genome-wide analysis of blood lipid metabolites in over 5000 South Asians reveals biological insights at cardiometabolic disease loci.	Fatty acid(22:4)_[M-H]1- levels	13,814 British ancestry individuals	NA	11q12.2		TMEM258, MYRF			ENSG00000134825, ENSG00000124920	NA	NA	rs108499-T	rs108499	0	108499	intron_variant	0	NR	2e-33	32.699		0.129688	[0.11-0.15] unit decrease	Affymetrix [87696910] (imputed)	N
70	rs174574	11	61547237	rs108499	2022-02-17	34503513	Harshfield EL	2021-09-10	BMC Med	www.ncbi.nlm.nih.gov/pubmed/34503513	Genome-wide analysis of blood lipid metabolites in over 5000 South Asians reveals biological insights at cardiometabolic disease loci.	Fatty acid(22:5)_[M-H]1- levels	13,814 British ancestry individuals	NA	11q12.2		TMEM258, MYRF			ENSG00000134825, ENSG00000124920	NA	NA	rs108499-T	rs108499	0	108499	intron_variant	0	NR	2e-32	31.699		0.146131	[0.12-0.17] unit decrease	Affymetrix [87696910] (imputed)	N
70	rs174574	11	61547237	rs108499	2022-02-17	34503513	Harshfield EL	2021-09-10	BMC Med	www.ncbi.nlm.nih.gov/pubmed/34503513	Genome-wide analysis of blood lipid metabolites in over 5000 South Asians reveals biological insights at cardiometabolic disease loci.	Lysophosphatidylcholine_20:4_[M+H]1+ levels	13,814 British ancestry individuals	NA	11q12.2		TMEM258, MYRF			ENSG00000134825, ENSG00000124920	NA	NA	rs108499-T	rs108499	0	108499	intron_variant	0	NR	4e-196	195.398		0.35644	[0.33-0.38] unit decrease	Affymetrix [87696910] (imputed)	N
70	rs174574	11	61547237	rs108499	2022-02-17	34503513	Harshfield EL	2021-09-10	BMC Med	www.ncbi.nlm.nih.gov/pubmed/34503513	Genome-wide analysis of blood lipid metabolites in over 5000 South Asians reveals biological insights at cardiometabolic disease loci.	Cholesteryl ester_20:3_[M+NH4]1+ levels	13,814 British ancestry individuals	NA	11q12.2		TMEM258, MYRF			ENSG00000134825, ENSG00000124920	NA	NA	rs108499-T	rs108499	0	108499	intron_variant	0	NR	6e-18	17.2218		0.0903786	[0.07-0.111] unit decrease	Affymetrix [87696910] (imputed)	N
70	rs174574	11	61547237	rs108499	2022-02-17	34503513	Harshfield EL	2021-09-10	BMC Med	www.ncbi.nlm.nih.gov/pubmed/34503513	Genome-wide analysis of blood lipid metabolites in over 5000 South Asians reveals biological insights at cardiometabolic disease loci.	Phosphatidylethanolamine_36:2_[M-H]1- levels	13,814 British ancestry individuals	NA	11q12.2		TMEM258, MYRF			ENSG00000134825, ENSG00000124920	NA	NA	rs108499-T	rs108499	0	108499	intron_variant	0	NR	2e-39	38.699		0.101553	[0.086-0.117] unit increase	Affymetrix [87696910] (imputed)	N
70	rs174574	11	61547237	rs108499	2022-02-17	34503513	Harshfield EL	2021-09-10	BMC Med	www.ncbi.nlm.nih.gov/pubmed/34503513	Genome-wide analysis of blood lipid metabolites in over 5000 South Asians reveals biological insights at cardiometabolic disease loci.	Phosphatidylethanolamine_35:2_[M-H]1- levels	13,814 British ancestry individuals	NA	11q12.2		TMEM258, MYRF			ENSG00000134825, ENSG00000124920	NA	NA	rs108499-T	rs108499	0	108499	intron_variant	0	NR	3e-23	22.5229		0.0934523	[0.075-0.112] unit increase	Affymetrix [87696910] (imputed)	N
70	rs174574	11	61547237	rs108499	2022-02-17	34503513	Harshfield EL	2021-09-10	BMC Med	www.ncbi.nlm.nih.gov/pubmed/34503513	Genome-wide analysis of blood lipid metabolites in over 5000 South Asians reveals biological insights at cardiometabolic disease loci.	Phosphatidylethanolamine_36:3_[M-H]1- levels	13,814 British ancestry individuals	NA	11q12.2		TMEM258, MYRF			ENSG00000134825, ENSG00000124920	NA	NA	rs108499-T	rs108499	0	108499	intron_variant	0	NR	2e-45	44.699		0.153097	[0.13-0.17] unit increase	Affymetrix [87696910] (imputed)	N
70	rs174574	11	61547237	rs108499	2022-02-17	34503513	Harshfield EL	2021-09-10	BMC Med	www.ncbi.nlm.nih.gov/pubmed/34503513	Genome-wide analysis of blood lipid metabolites in over 5000 South Asians reveals biological insights at cardiometabolic disease loci.	Cholesteryl ester_16:0_[M+NH4]1+ levels	13,814 British ancestry individuals	NA	11q12.2		TMEM258, MYRF			ENSG00000134825, ENSG00000124920	NA	NA	rs108499-T	rs108499	0	108499	intron_variant	0	NR	1e-16	16		0.0810542	[0.062-0.1] unit decrease	Affymetrix [87696910] (imputed)	N
70	rs174574	11	61547237	rs108499	2022-02-17	34503513	Harshfield EL	2021-09-10	BMC Med	www.ncbi.nlm.nih.gov/pubmed/34503513	Genome-wide analysis of blood lipid metabolites in over 5000 South Asians reveals biological insights at cardiometabolic disease loci.	Cholesteryl ester_18:2_[M+NH4]1+ levels	13,814 British ancestry individuals	NA	11q12.2		TMEM258, MYRF			ENSG00000134825, ENSG00000124920	NA	NA	rs108499-T	rs108499	0	108499	intron_variant	0	NR	1e-10	10		0.0686083	[0.048-0.09] unit increase	Affymetrix [87696910] (imputed)	N
70	rs174574	11	61547237	rs108499	2022-02-17	34503513	Harshfield EL	2021-09-10	BMC Med	www.ncbi.nlm.nih.gov/pubmed/34503513	Genome-wide analysis of blood lipid metabolites in over 5000 South Asians reveals biological insights at cardiometabolic disease loci.	Cholesteryl ester_18:3_[M+NH4]1+ levels	13,814 British ancestry individuals	NA	11q12.2		TMEM258, MYRF			ENSG00000134825, ENSG00000124920	NA	NA	rs108499-T	rs108499	0	108499	intron_variant	0	NR	1e-24	24		0.109989	[0.089-0.131] unit decrease	Affymetrix [87696910] (imputed)	N
70	rs174574	11	61547237	rs108499	2022-02-17	34503513	Harshfield EL	2021-09-10	BMC Med	www.ncbi.nlm.nih.gov/pubmed/34503513	Genome-wide analysis of blood lipid metabolites in over 5000 South Asians reveals biological insights at cardiometabolic disease loci.	Phosphatidylethanolamine_34:2_[M-H]1- levels	13,814 British ancestry individuals	NA	11q12.2		TMEM258, MYRF			ENSG00000134825, ENSG00000124920	NA	NA	rs108499-T	rs108499	0	108499	intron_variant	0	NR	1e-48	48		0.176418	[0.15-0.2] unit increase	Affymetrix [87696910] (imputed)	N
70	rs174574	11	61547237	rs108499	2022-02-17	34503513	Harshfield EL	2021-09-10	BMC Med	www.ncbi.nlm.nih.gov/pubmed/34503513	Genome-wide analysis of blood lipid metabolites in over 5000 South Asians reveals biological insights at cardiometabolic disease loci.	Cholesteryl ester_22:6_[M+NH4]1+ levels	13,814 British ancestry individuals	NA	11q12.2		TMEM258, MYRF			ENSG00000134825, ENSG00000124920	NA	NA	rs108499-T	rs108499	0	108499	intron_variant	0	NR	4e-21	20.3979		0.115943	[0.092-0.14] unit decrease	Affymetrix [87696910] (imputed)	N
70	rs174574	11	61547237	rs108499	2022-02-17	34503513	Harshfield EL	2021-09-10	BMC Med	www.ncbi.nlm.nih.gov/pubmed/34503513	Genome-wide analysis of blood lipid metabolites in over 5000 South Asians reveals biological insights at cardiometabolic disease loci.	Cholesteryl ester_20:5_[M+NH4]1+ levels	13,814 British ancestry individuals	NA	11q12.2		TMEM258, MYRF			ENSG00000134825, ENSG00000124920	NA	NA	rs108499-T	rs108499	0	108499	intron_variant	0	NR	8e-99	98.0969		0.250806	[0.23-0.27] unit decrease	Affymetrix [87696910] (imputed)	N
70	rs174574	11	61547237	rs108499	2022-02-17	34503513	Harshfield EL	2021-09-10	BMC Med	www.ncbi.nlm.nih.gov/pubmed/34503513	Genome-wide analysis of blood lipid metabolites in over 5000 South Asians reveals biological insights at cardiometabolic disease loci.	Phosphatidylethanolamine_37:2_[M-H]1- levels	13,814 British ancestry individuals	NA	11q12.2		TMEM258, MYRF			ENSG00000134825, ENSG00000124920	NA	NA	rs108499-T	rs108499	0	108499	intron_variant	0	NR	2e-19	18.699		0.0795571	[0.062-0.097] unit increase	Affymetrix [87696910] (imputed)	N
70	rs174574	11	61547237	rs108499	2022-02-17	34503513	Harshfield EL	2021-09-10	BMC Med	www.ncbi.nlm.nih.gov/pubmed/34503513	Genome-wide analysis of blood lipid metabolites in over 5000 South Asians reveals biological insights at cardiometabolic disease loci.	Phosphatidylethanolamine_37:3_[M-H]1- levels	13,814 British ancestry individuals	NA	11q12.2		TMEM258, MYRF			ENSG00000134825, ENSG00000124920	NA	NA	rs108499-T	rs108499	0	108499	intron_variant	0	NR	2e-17	16.699		0.0834855	[0.064-0.103] unit increase	Affymetrix [87696910] (imputed)	N
70	rs174574	11	61547237	rs108499	2022-02-17	34503513	Harshfield EL	2021-09-10	BMC Med	www.ncbi.nlm.nih.gov/pubmed/34503513	Genome-wide analysis of blood lipid metabolites in over 5000 South Asians reveals biological insights at cardiometabolic disease loci.	Phosphatidylethanolamine_38:2_[M-H]1- levels	13,814 British ancestry individuals	NA	11q12.2		TMEM258, MYRF			ENSG00000134825, ENSG00000124920	NA	NA	rs108499-T	rs108499	0	108499	intron_variant	0	NR	2e-16	15.699		0.0631161	[0.048-0.078] unit increase	Affymetrix [87696910] (imputed)	N
70	rs174574	11	61547237	rs108499	2022-02-17	34503513	Harshfield EL	2021-09-10	BMC Med	www.ncbi.nlm.nih.gov/pubmed/34503513	Genome-wide analysis of blood lipid metabolites in over 5000 South Asians reveals biological insights at cardiometabolic disease loci.	Lysophosphatidylethanolamine_22:4_[M-H]1- levels	13,814 British ancestry individuals	NA	11q12.2		TMEM258, MYRF			ENSG00000134825, ENSG00000124920	NA	NA	rs108499-T	rs108499	0	108499	intron_variant	0	NR	6e-210	209.222		0.303652	[0.28-0.32] unit decrease	Affymetrix [87696910] (imputed)	N
70	rs174574	11	61547237	rs108499	2022-02-17	34503513	Harshfield EL	2021-09-10	BMC Med	www.ncbi.nlm.nih.gov/pubmed/34503513	Genome-wide analysis of blood lipid metabolites in over 5000 South Asians reveals biological insights at cardiometabolic disease loci.	Phosphatidylcholine_32:0_[M+H]1+/Phosphatidylethanolamine_35:0_[M+H]1+/Phosphatidate_37:1_[M+NH4]1+ levels	13,814 British ancestry individuals	NA	11q12.2		TMEM258, MYRF			ENSG00000134825, ENSG00000124920	NA	NA	rs108499-T	rs108499	0	108499	intron_variant	0	NR	1e-29	29		0.136981	[0.11-0.16] unit decrease	Affymetrix [87696910] (imputed)	N
70	rs174574	11	61547237	rs108499	2022-02-17	34503513	Harshfield EL	2021-09-10	BMC Med	www.ncbi.nlm.nih.gov/pubmed/34503513	Genome-wide analysis of blood lipid metabolites in over 5000 South Asians reveals biological insights at cardiometabolic disease loci.	Phosphatidylcholine_34:2_[M+H]1+/Phosphatidylethanolamine_37:2_[M+H]1+/Phosphatidate_39:3_[M+NH4]1+ levels	13,814 British ancestry individuals	NA	11q12.2		TMEM258, MYRF			ENSG00000134825, ENSG00000124920	NA	NA	rs108499-T	rs108499	0	108499	intron_variant	0	NR	3e-55	54.5229		0.18405	[0.16-0.21] unit increase	Affymetrix [87696910] (imputed)	N
70	rs174574	11	61547237	rs108499	2022-02-17	34503513	Harshfield EL	2021-09-10	BMC Med	www.ncbi.nlm.nih.gov/pubmed/34503513	Genome-wide analysis of blood lipid metabolites in over 5000 South Asians reveals biological insights at cardiometabolic disease loci.	Phosphatidylcholine_35:2_[M+H]1+/Phosphatidylethanolamine_38:2_[M+H]1+/Phosphatidate_40:3_[M+NH4]1+ levels	13,814 British ancestry individuals	NA	11q12.2		TMEM258, MYRF			ENSG00000134825, ENSG00000124920	NA	NA	rs108499-T	rs108499	0	108499	intron_variant	0	NR	3e-29	28.5229		0.139042	[0.11-0.16] unit increase	Affymetrix [87696910] (imputed)	N
70	rs174574	11	61547237	rs108499	2022-02-17	34503513	Harshfield EL	2021-09-10	BMC Med	www.ncbi.nlm.nih.gov/pubmed/34503513	Genome-wide analysis of blood lipid metabolites in over 5000 South Asians reveals biological insights at cardiometabolic disease loci.	Phosphatidylcholine_34:4_[M+H]1+/Phosphatidylethanolamine_37:4_[M+H]1+/Phosphatidate_39:5_[M+NH4]1+ levels	13,814 British ancestry individuals	NA	11q12.2		TMEM258, MYRF			ENSG00000134825, ENSG00000124920	NA	NA	rs108499-T	rs108499	0	108499	intron_variant	0	NR	1e-16	16		0.106777	[0.082-0.132] unit decrease	Affymetrix [87696910] (imputed)	N
70	rs174574	11	61547237	rs108499	2022-02-17	34503513	Harshfield EL	2021-09-10	BMC Med	www.ncbi.nlm.nih.gov/pubmed/34503513	Genome-wide analysis of blood lipid metabolites in over 5000 South Asians reveals biological insights at cardiometabolic disease loci.	Phosphatidylcholine_35:5_[M+OAc]1-/Phosphatidylserine_39:4_[M-H]1- levels	13,814 British ancestry individuals	NA	11q12.2		TMEM258, MYRF			ENSG00000134825, ENSG00000124920	NA	NA	rs108499-T	rs108499	0	108499	intron_variant	0	NR	1e-16	16		0.0813939	[0.062-0.101] unit decrease	Affymetrix [87696910] (imputed)	N
70	rs174574	11	61547237	rs108499	2022-02-17	34503513	Harshfield EL	2021-09-10	BMC Med	www.ncbi.nlm.nih.gov/pubmed/34503513	Genome-wide analysis of blood lipid metabolites in over 5000 South Asians reveals biological insights at cardiometabolic disease loci.	Lysophosphatidylcholine_22:6_[M+H]1+ levels	13,814 British ancestry individuals	NA	11q12.2		TMEM258, MYRF			ENSG00000134825, ENSG00000124920	NA	NA	rs108499-T	rs108499	0	108499	intron_variant	0	NR	2e-12	11.699		0.0846171	[0.061-0.108] unit decrease	Affymetrix [87696910] (imputed)	N
70	rs174574	11	61547237	rs108499	2022-02-17	34503513	Harshfield EL	2021-09-10	BMC Med	www.ncbi.nlm.nih.gov/pubmed/34503513	Genome-wide analysis of blood lipid metabolites in over 5000 South Asians reveals biological insights at cardiometabolic disease loci.	Lysophosphatidylcholine-2O_18:0_[M+H]1+ levels	13,814 British ancestry individuals	NA	11q12.2		TMEM258, MYRF			ENSG00000134825, ENSG00000124920	NA	NA	rs108499-T	rs108499	0	108499	intron_variant	0	NR	3e-10	9.52288		0.0742906	[0.051-0.097] unit decrease	Affymetrix [87696910] (imputed)	N
70	rs174574	11	61547237	rs108499	2022-02-17	34503513	Harshfield EL	2021-09-10	BMC Med	www.ncbi.nlm.nih.gov/pubmed/34503513	Genome-wide analysis of blood lipid metabolites in over 5000 South Asians reveals biological insights at cardiometabolic disease loci.	Lysophosphatidylcholine-O_16:1_[M+H]1+/Lysophosphatidylcholine-P_16:0_[M+H]1+ levels	13,814 British ancestry individuals	NA	11q12.2		TMEM258, MYRF			ENSG00000134825, ENSG00000124920	NA	NA	rs108499-T	rs108499	0	108499	intron_variant	0	NR	2e-18	17.699		0.0787331	[0.061-0.096] unit decrease	Affymetrix [87696910] (imputed)	N
70	rs174574	11	61547237	rs108499	2022-02-17	34503513	Harshfield EL	2021-09-10	BMC Med	www.ncbi.nlm.nih.gov/pubmed/34503513	Genome-wide analysis of blood lipid metabolites in over 5000 South Asians reveals biological insights at cardiometabolic disease loci.	Lysophosphatidylethanolamine_18:2_[M-H]1- levels	13,814 British ancestry individuals	NA	11q12.2		TMEM258, MYRF			ENSG00000134825, ENSG00000124920	NA	NA	rs108499-T	rs108499	0	108499	intron_variant	0	NR	8e-31	30.0969		0.139226	[0.12-0.16] unit increase	Affymetrix [87696910] (imputed)	N
70	rs174574	11	61547237	rs108499	2022-02-17	34503513	Harshfield EL	2021-09-10	BMC Med	www.ncbi.nlm.nih.gov/pubmed/34503513	Genome-wide analysis of blood lipid metabolites in over 5000 South Asians reveals biological insights at cardiometabolic disease loci.	Lysophosphatidylethanolamine_20:4_[M-H]1- levels	13,814 British ancestry individuals	NA	11q12.2		TMEM258, MYRF			ENSG00000134825, ENSG00000124920	NA	NA	rs108499-T	rs108499	0	108499	intron_variant	0	NR	2e-56	55.699		0.185906	[0.16-0.21] unit decrease	Affymetrix [87696910] (imputed)	N
70	rs174574	11	61547237	rs108499	2022-02-17	34503513	Harshfield EL	2021-09-10	BMC Med	www.ncbi.nlm.nih.gov/pubmed/34503513	Genome-wide analysis of blood lipid metabolites in over 5000 South Asians reveals biological insights at cardiometabolic disease loci.	Lysophosphatidylethanolamine-O_18:1_[M-H]1-/Lysophosphatidylethanolamine-P_18:0_[M-H]1- levels	13,814 British ancestry individuals	NA	11q12.2		TMEM258, MYRF			ENSG00000134825, ENSG00000124920	NA	NA	rs108499-T	rs108499	0	108499	intron_variant	0	NR	7e-16	15.1549		0.0834395	[0.063-0.104] unit decrease	Affymetrix [87696910] (imputed)	N
70	rs174574	11	61547237	rs108499	2022-02-17	34503513	Harshfield EL	2021-09-10	BMC Med	www.ncbi.nlm.nih.gov/pubmed/34503513	Genome-wide analysis of blood lipid metabolites in over 5000 South Asians reveals biological insights at cardiometabolic disease loci.	Phosphatidylcholine_31:2_[M+H]1+/Phosphatidylethanolamine_34:2_[M+H]1+/Phosphatidate_36:3_[M+NH4]1+ levels	13,814 British ancestry individuals	NA	11q12.2		TMEM258, MYRF			ENSG00000134825, ENSG00000124920	NA	NA	rs108499-T	rs108499	0	108499	intron_variant	0	NR	1e-52	52		0.193747	[0.17-0.22] unit increase	Affymetrix [87696910] (imputed)	N
70	rs174574	11	61547237	rs108499	2022-02-17	34503513	Harshfield EL	2021-09-10	BMC Med	www.ncbi.nlm.nih.gov/pubmed/34503513	Genome-wide analysis of blood lipid metabolites in over 5000 South Asians reveals biological insights at cardiometabolic disease loci.	Phosphatidylcholine_32:0_[M+OAc]1- levels	13,814 British ancestry individuals	NA	11q12.2		TMEM258, MYRF			ENSG00000134825, ENSG00000124920	NA	NA	rs108499-T	rs108499	0	108499	intron_variant	0	NR	2e-17	16.699		0.0896306	[0.069-0.11] unit decrease	Affymetrix [87696910] (imputed)	N
70	rs174574	11	61547237	rs108499	2022-02-17	34503513	Harshfield EL	2021-09-10	BMC Med	www.ncbi.nlm.nih.gov/pubmed/34503513	Genome-wide analysis of blood lipid metabolites in over 5000 South Asians reveals biological insights at cardiometabolic disease loci.	Phosphatidylcholine_32:2_[M+H]1+/Phosphatidylethanolamine_35:2_[M+H]1+/Phosphatidate_37:3_[M+NH4]1+ levels	13,814 British ancestry individuals	NA	11q12.2		TMEM258, MYRF			ENSG00000134825, ENSG00000124920	NA	NA	rs108499-T	rs108499	0	108499	intron_variant	0	NR	8e-25	24.0969		0.130229	[0.11-0.16] unit increase	Affymetrix [87696910] (imputed)	N
70	rs174574	11	61547237	rs108499	2022-02-17	34503513	Harshfield EL	2021-09-10	BMC Med	www.ncbi.nlm.nih.gov/pubmed/34503513	Genome-wide analysis of blood lipid metabolites in over 5000 South Asians reveals biological insights at cardiometabolic disease loci.	Phosphatidylcholine_34:3_[M+H]1+/Phosphatidylethanolamine_37:3_[M+H]1+/Phosphatidate_39:4_[M+NH4]1+ levels	13,814 British ancestry individuals	NA	11q12.2		TMEM258, MYRF			ENSG00000134825, ENSG00000124920	NA	NA	rs108499-T	rs108499	0	108499	intron_variant	0	NR	1e-35	35		0.151529	[0.13-0.18] unit increase	Affymetrix [87696910] (imputed)	N
70	rs174574	11	61547237	rs108499	2022-02-17	34503513	Harshfield EL	2021-09-10	BMC Med	www.ncbi.nlm.nih.gov/pubmed/34503513	Genome-wide analysis of blood lipid metabolites in over 5000 South Asians reveals biological insights at cardiometabolic disease loci.	Phosphatidylcholine_34:2_[M+OAc]1-/Phosphatidylserine_38:1_[M-H]1- levels	13,814 British ancestry individuals	NA	11q12.2		TMEM258, MYRF			ENSG00000134825, ENSG00000124920	NA	NA	rs108499-T	rs108499	0	108499	intron_variant	0	NR	2e-49	48.699		0.147476	[0.13-0.17] unit increase	Affymetrix [87696910] (imputed)	N
70	rs174574	11	61547237	rs108499	2022-02-17	34503513	Harshfield EL	2021-09-10	BMC Med	www.ncbi.nlm.nih.gov/pubmed/34503513	Genome-wide analysis of blood lipid metabolites in over 5000 South Asians reveals biological insights at cardiometabolic disease loci.	Phosphatidylcholine_35:3_[M+H]1+/Phosphatidylethanolamine_38:3_[M+H]1+/Phosphatidate_40:4_[M+NH4]1+ levels	13,814 British ancestry individuals	NA	11q12.2		TMEM258, MYRF			ENSG00000134825, ENSG00000124920	NA	NA	rs108499-T	rs108499	0	108499	intron_variant	0	NR	4e-75	74.3979		0.192877	[0.17-0.21] unit increase	Affymetrix [87696910] (imputed)	N
70	rs174574	11	61547237	rs108499	2022-02-17	34503513	Harshfield EL	2021-09-10	BMC Med	www.ncbi.nlm.nih.gov/pubmed/34503513	Genome-wide analysis of blood lipid metabolites in over 5000 South Asians reveals biological insights at cardiometabolic disease loci.	Phosphatidylcholine_35:4_[M+H]1+/Phosphatidylethanolamine_38:4_[M+H]1+/Phosphatidate_40:5_[M+NH4]1+ levels	13,814 British ancestry individuals	NA	11q12.2		TMEM258, MYRF			ENSG00000134825, ENSG00000124920	NA	NA	rs108499-T	rs108499	0	108499	intron_variant	0	NR	9e-59	58.0458		0.195605	[0.17-0.22] unit decrease	Affymetrix [87696910] (imputed)	N
70	rs174574	11	61547237	rs108499	2022-02-17	34503513	Harshfield EL	2021-09-10	BMC Med	www.ncbi.nlm.nih.gov/pubmed/34503513	Genome-wide analysis of blood lipid metabolites in over 5000 South Asians reveals biological insights at cardiometabolic disease loci.	Phosphatidylinositol-O_36:0_[M-H]1- levels	13,814 British ancestry individuals	NA	11q12.2		TMEM258, MYRF			ENSG00000134825, ENSG00000124920	NA	NA	rs108499-T	rs108499	0	108499	intron_variant	0	NR	2e-19	18.699		0.0973933	[0.076-0.118] unit decrease	Affymetrix [87696910] (imputed)	N
70	rs174574	11	61547237	rs108499	2022-02-17	34503513	Harshfield EL	2021-09-10	BMC Med	www.ncbi.nlm.nih.gov/pubmed/34503513	Genome-wide analysis of blood lipid metabolites in over 5000 South Asians reveals biological insights at cardiometabolic disease loci.	Triacylglycerol_52:6_[M+NH4]1+ levels	13,814 British ancestry individuals	NA	11q12.2		TMEM258, MYRF			ENSG00000134825, ENSG00000124920	NA	NA	rs108499-T	rs108499	0	108499	intron_variant	0	NR	1e-10	10		0.0977815	[0.068-0.128] unit decrease	Affymetrix [87696910] (imputed)	N
70	rs174574	11	61547237	rs108499	2022-02-17	34503513	Harshfield EL	2021-09-10	BMC Med	www.ncbi.nlm.nih.gov/pubmed/34503513	Genome-wide analysis of blood lipid metabolites in over 5000 South Asians reveals biological insights at cardiometabolic disease loci.	Triacylglycerol_56:7_[M+NH4]1+ levels	13,814 British ancestry individuals	NA	11q12.2		TMEM258, MYRF			ENSG00000134825, ENSG00000124920	NA	NA	rs108499-T	rs108499	0	108499	intron_variant	0	NR	3e-21	20.5229		0.144358	[0.11-0.17] unit decrease	Affymetrix [87696910] (imputed)	N
70	rs174574	11	61547237	rs108499	2022-02-17	34503513	Harshfield EL	2021-09-10	BMC Med	www.ncbi.nlm.nih.gov/pubmed/34503513	Genome-wide analysis of blood lipid metabolites in over 5000 South Asians reveals biological insights at cardiometabolic disease loci.	Triacylglycerol_56:6_[M+NH4]1+ levels	13,814 British ancestry individuals	NA	11q12.2		TMEM258, MYRF			ENSG00000134825, ENSG00000124920	NA	NA	rs108499-T	rs108499	0	108499	intron_variant	0	NR	2e-46	45.699		0.211382	[0.18-0.24] unit decrease	Affymetrix [87696910] (imputed)	N
70	rs174574	11	61547237	rs108499	2022-02-17	34503513	Harshfield EL	2021-09-10	BMC Med	www.ncbi.nlm.nih.gov/pubmed/34503513	Genome-wide analysis of blood lipid metabolites in over 5000 South Asians reveals biological insights at cardiometabolic disease loci.	Triacylglycerol_56:5_[M+NH4]1+ levels	13,814 British ancestry individuals	NA	11q12.2		TMEM258, MYRF			ENSG00000134825, ENSG00000124920	NA	NA	rs108499-T	rs108499	0	108499	intron_variant	0	NR	1e-23	23		0.153219	[0.12-0.18] unit decrease	Affymetrix [87696910] (imputed)	N
70	rs174574	11	61547237	rs108499	2022-02-17	34503513	Harshfield EL	2021-09-10	BMC Med	www.ncbi.nlm.nih.gov/pubmed/34503513	Genome-wide analysis of blood lipid metabolites in over 5000 South Asians reveals biological insights at cardiometabolic disease loci.	Triacylglycerol_56:4_[M+NH4]1+ levels	13,814 British ancestry individuals	NA	11q12.2		TMEM258, MYRF			ENSG00000134825, ENSG00000124920	NA	NA	rs108499-T	rs108499	0	108499	intron_variant	0	NR	6e-12	11.2218		0.106242	[0.076-0.137] unit increase	Affymetrix [87696910] (imputed)	N
70	rs174574	11	61547237	rs108499	2022-02-17	34503513	Harshfield EL	2021-09-10	BMC Med	www.ncbi.nlm.nih.gov/pubmed/34503513	Genome-wide analysis of blood lipid metabolites in over 5000 South Asians reveals biological insights at cardiometabolic disease loci.	Triacylglycerol_56:8_[M+NH4]1+ levels	13,814 British ancestry individuals	NA	11q12.2		TMEM258, MYRF			ENSG00000134825, ENSG00000124920	NA	NA	rs108499-T	rs108499	0	108499	intron_variant	0	NR	2e-15	14.699		0.124314	[0.094-0.155] unit decrease	Affymetrix [87696910] (imputed)	N
70	rs174574	11	61547237	rs108499	2022-02-17	34503513	Harshfield EL	2021-09-10	BMC Med	www.ncbi.nlm.nih.gov/pubmed/34503513	Genome-wide analysis of blood lipid metabolites in over 5000 South Asians reveals biological insights at cardiometabolic disease loci.	Triacylglycerol_58:7_[M+NH4]1+ levels	13,814 British ancestry individuals	NA	11q12.2		TMEM258, MYRF			ENSG00000134825, ENSG00000124920	NA	NA	rs108499-T	rs108499	0	108499	intron_variant	0	NR	4e-17	16.3979		0.131296	[0.1-0.16] unit decrease	Affymetrix [87696910] (imputed)	N
70	rs174574	11	61547237	rs108499	2022-02-17	34503513	Harshfield EL	2021-09-10	BMC Med	www.ncbi.nlm.nih.gov/pubmed/34503513	Genome-wide analysis of blood lipid metabolites in over 5000 South Asians reveals biological insights at cardiometabolic disease loci.	Triacylglycerol_58:10_[M+NH4]1+ levels	13,814 British ancestry individuals	NA	11q12.2		TMEM258, MYRF			ENSG00000134825, ENSG00000124920	NA	NA	rs108499-T	rs108499	0	108499	intron_variant	0	NR	9e-39	38.0458		0.201151	[0.17-0.23] unit decrease	Affymetrix [87696910] (imputed)	N
70	rs174574	11	61547237	rs108499	2022-02-17	34503513	Harshfield EL	2021-09-10	BMC Med	www.ncbi.nlm.nih.gov/pubmed/34503513	Genome-wide analysis of blood lipid metabolites in over 5000 South Asians reveals biological insights at cardiometabolic disease loci.	Triacylglycerol_58:9_[M+NH4]1+ levels	13,814 British ancestry individuals	NA	11q12.2		TMEM258, MYRF			ENSG00000134825, ENSG00000124920	NA	NA	rs108499-T	rs108499	0	108499	intron_variant	0	NR	5e-22	21.301		0.153278	[0.12-0.18] unit decrease	Affymetrix [87696910] (imputed)	N
70	rs174574	11	61549025	rs174533	2019-09-04	31393916	Andaleon A	2019-08-08	PLoS One	www.ncbi.nlm.nih.gov/pubmed/31393916	Genetically regulated gene expression underlies lipid traits in Hispanic cohorts.	Low density lipoprotein cholesterol levels	11,103 Hispanic or Latin American ancestry individuals	NA	11q12.2	NR	TMEM258, MYRF			ENSG00000134825, ENSG00000124920	NA	NA	rs174533-?	rs174533	0	174533	intron_variant	0	NR	6e-07	6.22185		0.078	[0.047-0.109] unit decrease	Illumina [1770809] (imputed)	N
70	rs174574	11	61549025	rs174533	2020-06-17	32327693	Oskarsson GR	2020-04-23	Commun Biol	www.ncbi.nlm.nih.gov/pubmed/32327693	Predicted loss and gain of function mutations in ACO1 are associated with erythropoiesis.	Hemoglobin levels	684,122 European ancestry individuals	NA	11q12.2	FADS1, FEN1, FADS2, MYRF, TMEM258	TMEM258, MYRF			ENSG00000134825, ENSG00000124920	NA	NA	rs174533-A	rs174533	0	174533	intron_variant	0		1e-28	28		0.025	[NR] unit increase	Affymetrix, Illumina [43000000] (imputed)	N
70	rs174574	11	61549025	rs174533	2017-08-30	27863252	Astle WJ	2016-11-17	Cell	www.ncbi.nlm.nih.gov/pubmed/27863252	The Allelic Landscape of Human Blood Cell Trait Variation and Links to Common Complex Disease.	Hematocrit	173,039 European ancestry individuals	NA	11q12.2	MYRF, TMEM258	TMEM258, MYRF			ENSG00000134825, ENSG00000124920	NA	NA	rs174533-A	rs174533	0	174533	intron_variant	0	0.346	2e-11	10.699		0.0248296	[0.018-0.032] unit increase	Affymetrix [~ 2500000] (imputed)	N
70	rs174574	11	61549025	rs174533	2017-06-26	28334899	Spracklen CN	2017-02-21	Hum Mol Genet	www.ncbi.nlm.nih.gov/pubmed/28334899	Association analyses of East Asian individuals and trans-ancestry analyses with European individuals reveal new loci associated with cholesterol and triglyceride levels.	LDL cholesterol levels	22,526 East Asian ancestry individuals	37,842 East Asian ancestry individuals	11q12.2	FADS1, FADS2, FADS3	TMEM258, MYRF			ENSG00000134825, ENSG00000124920	NA	NA	rs174533-A	rs174533	0	174533	intron_variant	0	0.4	5e-07	6.30103	(BMI unadjusted)	0.057	[0.035-0.079] unit decrease	Affymetrix, Illumina [~ 2400000] (imputed)	N
70	rs174574	11	61549025	rs174533	2017-06-26	28334899	Spracklen CN	2017-02-21	Hum Mol Genet	www.ncbi.nlm.nih.gov/pubmed/28334899	Association analyses of East Asian individuals and trans-ancestry analyses with European individuals reveal new loci associated with cholesterol and triglyceride levels.	Total cholesterol levels	32,576 East Asian ancestry individuals, 187,365 European ancestry individuals	10,855 Chinese ancestry individuals	11q12.2	FADS1, FADS2, FADS3	TMEM258, MYRF			ENSG00000134825, ENSG00000124920	NA	NA	rs174533-A	rs174533	0	174533	intron_variant	0	0.38	2e-09	8.69897	(Asian initial, BMI unadjusted)	0.057	[0.037-0.077] unit decrease	Affymetrix, Illumina [up to 1900000] (imputed)	N
70	rs174574	11	61549025	rs174533	2017-06-26	28334899	Spracklen CN	2017-02-21	Hum Mol Genet	www.ncbi.nlm.nih.gov/pubmed/28334899	Association analyses of East Asian individuals and trans-ancestry analyses with European individuals reveal new loci associated with cholesterol and triglyceride levels.	LDL cholesterol levels	32,285 East Asian ancestry individuals, 173,082 European ancestry individuals	8,478 Chinese ancestry individuals	11q12.2	FADS1, FADS2, FADS3	TMEM258, MYRF			ENSG00000134825, ENSG00000124920	NA	NA	rs174533-A	rs174533	0	174533	intron_variant	0	0.38	1e-09	9	(Asian initial, BMI unadjusted)	0.062	[0.042-0.082] unit decrease	Affymetrix, Illumina [~ 1900000] (imputed)	N
70	rs174574	11	61549025	rs174533	2017-08-30	27863252	Astle WJ	2016-11-17	Cell	www.ncbi.nlm.nih.gov/pubmed/27863252	The Allelic Landscape of Human Blood Cell Trait Variation and Links to Common Complex Disease.	Hemoglobin concentration	172,925 European ancestry individuals	NA	11q12.2	MYRF, TMEM258	TMEM258, MYRF			ENSG00000134825, ENSG00000124920	NA	NA	rs174533-A	rs174533	0	174533	intron_variant	0	0.346	3e-14	13.5229		0.0282752	[0.021-0.036] unit increase	Affymetrix [~ 2500000] (imputed)	N
70	rs174574	11	61549025	rs174533	2017-08-30	27863252	Astle WJ	2016-11-17	Cell	www.ncbi.nlm.nih.gov/pubmed/27863252	The Allelic Landscape of Human Blood Cell Trait Variation and Links to Common Complex Disease.	Red blood cell count	172,952 European ancestry individuals	NA	11q12.2	MYRF, TMEM258	TMEM258, MYRF			ENSG00000134825, ENSG00000124920	NA	NA	rs174533-A	rs174533	0	174533	intron_variant	0	0.3459	4e-21	20.3979		0.0352434	[0.028-0.043] unit increase	Affymetrix [~ 2500000] (imputed)	N
70	rs174574	11	61549025	rs174533	2021-07-09	33031748	Feofanova EV	2020-10-01	Am J Hum Genet	www.ncbi.nlm.nih.gov/pubmed/33031748	A Genome-wide Association Study Discovers 46 Loci of the Human Metabolome in the Hispanic Community Health Study/Study of Latinos.	Serum metabolite levels	3,926 Hispanic/Latino individuals	NA	11q12.2	MYRF	TMEM258, MYRF			ENSG00000134825, ENSG00000124920	NA	NA	rs174533-G	rs174533	0	174533	intron_variant	0	0.530496	4e-83	82.3979	(arachidonate (20:4n6))	0.483	[0.43-0.53] unit increase	Illumina [13039987] (imputed)	N
70	rs174574	11	61549025	rs174533	2021-07-09	33031748	Feofanova EV	2020-10-01	Am J Hum Genet	www.ncbi.nlm.nih.gov/pubmed/33031748	A Genome-wide Association Study Discovers 46 Loci of the Human Metabolome in the Hispanic Community Health Study/Study of Latinos.	Serum metabolite levels	3,926 Hispanic/Latino individuals	NA	11q12.2	MYRF	TMEM258, MYRF			ENSG00000134825, ENSG00000124920	NA	NA	rs174533-G	rs174533	0	174533	intron_variant	0	0.530496	4e-98	97.3979	(1-(1-enyl-palmitoyl)-2-arachidonoyl-GPC (P-16:0/20:4)*)	0.517	[0.47-0.57] unit increase	Illumina [13039987] (imputed)	N
70	rs174574	11	61549025	rs174533	2021-07-09	33031748	Feofanova EV	2020-10-01	Am J Hum Genet	www.ncbi.nlm.nih.gov/pubmed/33031748	A Genome-wide Association Study Discovers 46 Loci of the Human Metabolome in the Hispanic Community Health Study/Study of Latinos.	Serum metabolite levels	3,926 Hispanic/Latino individuals	NA	11q12.2	MYRF	TMEM258, MYRF			ENSG00000134825, ENSG00000124920	NA	NA	rs174533-G	rs174533	0	174533	intron_variant	0	0.530496	5e-11	10.301	(1-(1-enyl-palmitoyl)-2-palmitoleoyl-GPC (P-16:0/16:1)*)	0.164	[0.12-0.21] unit increase	Illumina [13039987] (imputed)	N
70	rs174574	11	61549025	rs174533	2018-05-30	29545352	Li Y	2018-03-15	J Am Soc Nephrol	www.ncbi.nlm.nih.gov/pubmed/29545352	Genome-Wide Association Studies of Metabolites in Patients with CKD Identify Multiple Loci and Illuminate Tubular Transport Mechanisms.	Serum metabolite ratios in chronic kidney disease	1,143 European ancestry cases	NA	11q12.2	MYRF	TMEM258, MYRF			ENSG00000134825, ENSG00000124920	NA	NA	rs174533-A	rs174533	0	174533	intron_variant	0	NR	5e-17	16.301	(Phosphatidylcholine with acyl-alkyl residue sum C34:2/Phosphatidylcholine with acyl-alkyl residue sum C38:6)	0.365851	[0.28-0.45] unit increase	Illumina [up to 9281895] (imputed)	N
70	rs174574	11	61549025	rs174533	2019-05-28	30510241	Huyghe JR	2018-12-03	Nat Genet	www.ncbi.nlm.nih.gov/pubmed/30510241	Discovery of common and rare genetic risk variants for colorectal cancer.	Colorectal cancer or advanced adenoma	55,105 European ancestry cases, 3,026 East Asian ancestry cases, 65,079 European ancestry controls, 2,268 East Asian ancestry controls	NA	11q12.2	MYRF, FEN1, FADS1	TMEM258, MYRF			ENSG00000134825, ENSG00000124920	NA	NA	rs174533-G	rs174533	0	174533	intron_variant	0	0.6739	1e-11	11		1.07	[1.05-1.09]	Affymetrix, Illumina [16900397] (imputed)	N
70	rs174574	11	61549025	rs174533	2020-12-14	32042192	Ruth KS	2020-02-10	Nat Med	www.ncbi.nlm.nih.gov/pubmed/32042192	Using human genetics to understand the disease impacts of testosterone in men and women.	Sex hormone-binding globulin levels	370,125 European ancestry individuals	NA	11q12.2	NR	TMEM258, MYRF			ENSG00000134825, ENSG00000124920	NA	NA	rs174533-G	rs174533	0	174533	intron_variant	0	0.652448	2e-26	25.699		0.0103444	[0.0084-0.0123] unit increase	Affymetrix [16582965] (imputed)	N
70	rs174574	11	61549025	rs174533	2020-12-14	32042192	Ruth KS	2020-02-10	Nat Med	www.ncbi.nlm.nih.gov/pubmed/32042192	Using human genetics to understand the disease impacts of testosterone in men and women.	Sex hormone-binding globulin levels adjusted for BMI	368,929 European ancestry individuals	NA	11q12.2	NR	TMEM258, MYRF			ENSG00000134825, ENSG00000124920	NA	NA	rs174533-G	rs174533	0	174533	intron_variant	0	0.652448	1e-28	28		0.0096524	[0.0079-0.0114] unit increase	Affymetrix [16582909] (imputed)	N
70	rs174574	11	61549025	rs174533	2022-02-17	34503513	Harshfield EL	2021-09-10	BMC Med	www.ncbi.nlm.nih.gov/pubmed/34503513	Genome-wide analysis of blood lipid metabolites in over 5000 South Asians reveals biological insights at cardiometabolic disease loci.	Phosphatidylcholine-O(40:5)_[M+H]1+/Phosphatidylcholine-P(40:4)_[M+H]1+ levels	5,662 Pakistani ancestry individuals	NA	11q12.2		TMEM258, MYRF			ENSG00000134825, ENSG00000124920	NA	NA	rs174533-C	rs174533	0	174533	intron_variant	0	NR	3e-21	20.5229		0.0552	[0.044-0.067] unit decrease	Illumina [6720657] (imputed)	N
70	rs174574	11	61549025	rs174533	2022-02-17	34503513	Harshfield EL	2021-09-10	BMC Med	www.ncbi.nlm.nih.gov/pubmed/34503513	Genome-wide analysis of blood lipid metabolites in over 5000 South Asians reveals biological insights at cardiometabolic disease loci.	Phosphatidylcholine(36:3)_[M+H]1+/Phosphatidylethanolamine(39:3)_[M+H]1+/Phosphatidate(41:4)_[M+NH4]1+ levels	5,662 Pakistani ancestry individuals	NA	11q12.2		TMEM258, MYRF			ENSG00000134825, ENSG00000124920	NA	NA	rs174533-G	rs174533	0	174533	intron_variant	0	NR	2e-21	20.699		0.0856	[0.068-0.103] unit decrease	Illumina [6720657] (imputed)	N
70	rs174574	11	61549025	rs174533	2022-02-17	34503513	Harshfield EL	2021-09-10	BMC Med	www.ncbi.nlm.nih.gov/pubmed/34503513	Genome-wide analysis of blood lipid metabolites in over 5000 South Asians reveals biological insights at cardiometabolic disease loci.	Phosphatidylcholine(36:2)_[M+H]1+/Phosphatidylethanolamine(39:2)_[M+H]1+/Phosphatidate(41:3)_[M+NH4]1+ levels	5,662 Pakistani ancestry individuals	NA	11q12.2		TMEM258, MYRF			ENSG00000134825, ENSG00000124920	NA	NA	rs174533-G	rs174533	0	174533	intron_variant	0	NR	4e-21	20.3979		0.0748	[0.059-0.09] unit decrease	Illumina [6720657] (imputed)	N
70	rs174574	11	61549025	rs174533	2022-02-17	34503513	Harshfield EL	2021-09-10	BMC Med	www.ncbi.nlm.nih.gov/pubmed/34503513	Genome-wide analysis of blood lipid metabolites in over 5000 South Asians reveals biological insights at cardiometabolic disease loci.	Phosphatidylcholine(37:4)_[M+H]1+/Phosphatidylethanolamine(40:4)_[M+H]1+/Phosphatidate(42:5)_[M+NH4]1+ levels	5,662 Pakistani ancestry individuals	NA	11q12.2		TMEM258, MYRF			ENSG00000134825, ENSG00000124920	NA	NA	rs174533-G	rs174533	0	174533	intron_variant	0	NR	2e-21	20.699		0.0982	[0.078-0.118] unit decrease	Illumina [6720657] (imputed)	N
70	rs174574	11	61549025	rs174533	2022-02-17	34503513	Harshfield EL	2021-09-10	BMC Med	www.ncbi.nlm.nih.gov/pubmed/34503513	Genome-wide analysis of blood lipid metabolites in over 5000 South Asians reveals biological insights at cardiometabolic disease loci.	Phosphatidylcholine(38:3)_[M+H]1+/Phosphatidylethanolamine(41:3)_[M+H]1+/Phosphatidate(43:4)_[M+NH4]1+ levels	5,662 Pakistani ancestry individuals	NA	11q12.2		TMEM258, MYRF			ENSG00000134825, ENSG00000124920	NA	NA	rs174533-T	rs174533	0	174533	intron_variant	0	NR	3e-21	20.5229		0.047	[0.037-0.057] unit increase	Illumina [6720657] (imputed)	N
70	rs174574	11	61549025	rs174533	2022-02-17	34503513	Harshfield EL	2021-09-10	BMC Med	www.ncbi.nlm.nih.gov/pubmed/34503513	Genome-wide analysis of blood lipid metabolites in over 5000 South Asians reveals biological insights at cardiometabolic disease loci.	Phosphatidylcholine-O(38:5)_[M+H]1+/Phosphatidylcholine-P(38:4)_[M+H]1+ levels	5,662 Pakistani ancestry individuals	NA	11q12.2		TMEM258, MYRF			ENSG00000134825, ENSG00000124920	NA	NA	rs174533-C	rs174533	0	174533	intron_variant	0	NR	3e-21	20.5229		0.0738	[0.059-0.089] unit increase	Illumina [6720657] (imputed)	N
70	rs174574	11	61549025	rs174533	2022-02-17	34503513	Harshfield EL	2021-09-10	BMC Med	www.ncbi.nlm.nih.gov/pubmed/34503513	Genome-wide analysis of blood lipid metabolites in over 5000 South Asians reveals biological insights at cardiometabolic disease loci.	Phosphatidylcholine(36:3)_[M+OAc]1-/Phosphatidylserine(40:2)_[M-H]1- levels	5,662 Pakistani ancestry individuals	NA	11q12.2		TMEM258, MYRF			ENSG00000134825, ENSG00000124920	NA	NA	rs174533-C	rs174533	0	174533	intron_variant	0	NR	3e-21	20.5229		0.1239	[0.098-0.15] unit increase	Illumina [6720657] (imputed)	N
70	rs174574	11	61549025	rs174533	2022-02-17	34503513	Harshfield EL	2021-09-10	BMC Med	www.ncbi.nlm.nih.gov/pubmed/34503513	Genome-wide analysis of blood lipid metabolites in over 5000 South Asians reveals biological insights at cardiometabolic disease loci.	Phosphatidylinositol(36:0)_[M+OAc]1- levels	5,662 Pakistani ancestry individuals	NA	11q12.2		TMEM258, MYRF			ENSG00000134825, ENSG00000124920	NA	NA	rs174533-G	rs174533	0	174533	intron_variant	0	NR	4e-21	20.3979		0.099	[0.078-0.12] unit decrease	Illumina [6720657] (imputed)	N
70	rs174574	11	61549025	rs174533	2022-02-17	34503513	Harshfield EL	2021-09-10	BMC Med	www.ncbi.nlm.nih.gov/pubmed/34503513	Genome-wide analysis of blood lipid metabolites in over 5000 South Asians reveals biological insights at cardiometabolic disease loci.	Phosphatidylinositol(36:1)_[M+OAc]1- levels	5,662 Pakistani ancestry individuals	NA	11q12.2		TMEM258, MYRF			ENSG00000134825, ENSG00000124920	NA	NA	rs174533-T	rs174533	0	174533	intron_variant	0	NR	3e-21	20.5229		0.0904	[0.072-0.109] unit decrease	Illumina [6720657] (imputed)	N
70	rs174574	11	61549025	rs174533	2022-02-17	34503513	Harshfield EL	2021-09-10	BMC Med	www.ncbi.nlm.nih.gov/pubmed/34503513	Genome-wide analysis of blood lipid metabolites in over 5000 South Asians reveals biological insights at cardiometabolic disease loci.	Phosphatidylinositol(36:2)_[M-H]1- levels	5,662 Pakistani ancestry individuals	NA	11q12.2		TMEM258, MYRF			ENSG00000134825, ENSG00000124920	NA	NA	rs174533-A	rs174533	0	174533	intron_variant	0	NR	4e-21	20.3979		0.0772	[0.061-0.093] unit decrease	Illumina [6720657] (imputed)	N
70	rs174574	11	61549025	rs174533	2022-10-24	34321204	Harrison S	2021-07-28	Sci Adv	www.ncbi.nlm.nih.gov/pubmed/34321204	Testosterone and socioeconomic position: Mendelian randomization in 306,248 men and women in UK Biobank.	Sex hormone-binding globulin levels	158,000 British ancestry women	NA	11q12.2		TMEM258, MYRF			ENSG00000134825, ENSG00000124920	NA	NA	rs174533-A	rs174533	0	174533	intron_variant	0	0.35	6e-12	11.2218		1	[0.72-1.28] nmol/L decrease	Affymetrix [NR] (imputed)	N
70	rs174574	11	61549025	rs174533	2022-07-05	35668104	Cadby G	2022-06-06	Nat Commun	www.ncbi.nlm.nih.gov/pubmed/35668104	Comprehensive genetic analysis of the human lipidome identifies loci associated with lipid homeostasis with links to coronary artery disease.	Lysophosphatidylinositol (20:4) [sn1] levels	4,492 European ancestry individuals	NA	11q12.2		TMEM258, MYRF			ENSG00000134825, ENSG00000124920	NA	NA	rs174533-A	rs174533	0	174533	intron_variant	0	NR	8e-31	30.0969		0.264	[0.22-0.31] unit decrease	Illumina [13869437] (imputed)	N
70	rs174574	11	61549025	rs174533	2022-07-05	35668104	Cadby G	2022-06-06	Nat Commun	www.ncbi.nlm.nih.gov/pubmed/35668104	Comprehensive genetic analysis of the human lipidome identifies loci associated with lipid homeostasis with links to coronary artery disease.	Cholesteryl ester (15:0) levels	4,492 European ancestry individuals	NA	11q12.2		TMEM258, MYRF			ENSG00000134825, ENSG00000124920	NA	NA	rs174533-A	rs174533	0	174533	intron_variant	0	NR	2e-08	7.69897		0.129	[0.084-0.174] unit decrease	Illumina [13869437] (imputed)	N
70	rs174574	11	61549025	rs174533	2022-07-05	35668104	Cadby G	2022-06-06	Nat Commun	www.ncbi.nlm.nih.gov/pubmed/35668104	Comprehensive genetic analysis of the human lipidome identifies loci associated with lipid homeostasis with links to coronary artery disease.	Dehydrocholesteryl ester (16:0) levels	4,492 European ancestry individuals	NA	11q12.2		TMEM258, MYRF			ENSG00000134825, ENSG00000124920	NA	NA	rs174533-A	rs174533	0	174533	intron_variant	0	NR	3e-10	9.52288		0.142	[0.097-0.187] unit decrease	Illumina [13869437] (imputed)	N
70	rs174574	11	61549025	rs174533	2022-07-05	35668104	Cadby G	2022-06-06	Nat Commun	www.ncbi.nlm.nih.gov/pubmed/35668104	Comprehensive genetic analysis of the human lipidome identifies loci associated with lipid homeostasis with links to coronary artery disease.	Cholesteryl ester (15:0) levels	4,492 European ancestry individuals	1,565 European ancestry individuals	11q12.2		TMEM258, MYRF			ENSG00000134825, ENSG00000124920	NA	NA	rs174533-A	rs174533	0	174533	intron_variant	0	NR	4e-12	11.3979		0.159	[0.11-0.2] unit decrease	Illumina [13869437] (imputed)	N
70	rs174574	11	61549025	rs174533	2022-07-05	35668104	Cadby G	2022-06-06	Nat Commun	www.ncbi.nlm.nih.gov/pubmed/35668104	Comprehensive genetic analysis of the human lipidome identifies loci associated with lipid homeostasis with links to coronary artery disease.	Dehydrocholesteryl ester (16:0) levels	4,492 European ancestry individuals	1,565 European ancestry individuals	11q12.2		TMEM258, MYRF			ENSG00000134825, ENSG00000124920	NA	NA	rs174533-A	rs174533	0	174533	intron_variant	0	NR	5e-09	8.30103		0.133	[0.088-0.178] unit decrease	Illumina [13869437] (imputed)	N
70	rs174574	11	61549025	rs174533	2022-02-17	34503513	Harshfield EL	2021-09-10	BMC Med	www.ncbi.nlm.nih.gov/pubmed/34503513	Genome-wide analysis of blood lipid metabolites in over 5000 South Asians reveals biological insights at cardiometabolic disease loci.	Diacylglycerol(36:2)_[M+H-H2O]1+ levels	5,662 Pakistani ancestry individuals	NA	11q12.2		TMEM258, MYRF			ENSG00000134825, ENSG00000124920	NA	NA	rs174533-C	rs174533	0	174533	intron_variant	0	NR	5e-21	20.301		0.1001	[0.079-0.121] unit increase	Illumina [6720657] (imputed)	N
70	rs174574	11	61549025	rs174533	2022-02-17	34503513	Harshfield EL	2021-09-10	BMC Med	www.ncbi.nlm.nih.gov/pubmed/34503513	Genome-wide analysis of blood lipid metabolites in over 5000 South Asians reveals biological insights at cardiometabolic disease loci.	Diacylglycerol(36:3)_[M+H-H2O]1+ levels	5,662 Pakistani ancestry individuals	NA	11q12.2		TMEM258, MYRF			ENSG00000134825, ENSG00000124920	NA	NA	rs174533-C	rs174533	0	174533	intron_variant	0	NR	4e-21	20.3979		0.0419	[0.033-0.051] unit increase	Illumina [6720657] (imputed)	N
70	rs174574	11	61549025	rs174533	2022-02-17	34503513	Harshfield EL	2021-09-10	BMC Med	www.ncbi.nlm.nih.gov/pubmed/34503513	Genome-wide analysis of blood lipid metabolites in over 5000 South Asians reveals biological insights at cardiometabolic disease loci.	Phosphatidylethanolamine(34:2)_[M+H]1+ levels	5,662 Pakistani ancestry individuals	NA	11q12.2		TMEM258, MYRF			ENSG00000134825, ENSG00000124920	NA	NA	rs174533-C	rs174533	0	174533	intron_variant	0	NR	3e-21	20.5229		0.0553	[0.044-0.067] unit decrease	Illumina [6720657] (imputed)	N
70	rs174574	11	61549025	rs174533	2022-02-17	34503513	Harshfield EL	2021-09-10	BMC Med	www.ncbi.nlm.nih.gov/pubmed/34503513	Genome-wide analysis of blood lipid metabolites in over 5000 South Asians reveals biological insights at cardiometabolic disease loci.	Phosphatidylcholine-O(36:3)_M+H]1+/Phosphatidylcholine-P(36:2)_M+H]1+ levels	5,662 Pakistani ancestry individuals	NA	11q12.2		TMEM258, MYRF			ENSG00000134825, ENSG00000124920	NA	NA	rs174533-G	rs174533	0	174533	intron_variant	0	NR	3e-21	20.5229		0.1546	[0.12-0.19] unit decrease	Illumina [6720657] (imputed)	N
70	rs174574	11	61549025	rs174533	2022-02-17	34503513	Harshfield EL	2021-09-10	BMC Med	www.ncbi.nlm.nih.gov/pubmed/34503513	Genome-wide analysis of blood lipid metabolites in over 5000 South Asians reveals biological insights at cardiometabolic disease loci.	Phosphatidylcholine(32:0)_[M+H]1+/Phosphatidylethanolamine(35:0)_[M+H]1+/Phosphatidate(37:1)_[M+NH4]1+ levels	5,662 Pakistani ancestry individuals	NA	11q12.2		TMEM258, MYRF			ENSG00000134825, ENSG00000124920	NA	NA	rs174533-G	rs174533	0	174533	intron_variant	0	NR	3e-21	20.5229		0.0512	[0.041-0.062] unit decrease	Illumina [6720657] (imputed)	N
70	rs174574	11	61549025	rs174533	2022-02-17	34503513	Harshfield EL	2021-09-10	BMC Med	www.ncbi.nlm.nih.gov/pubmed/34503513	Genome-wide analysis of blood lipid metabolites in over 5000 South Asians reveals biological insights at cardiometabolic disease loci.	Phosphatidylcholine(35:3)_[M+H]1+/Phosphatidylethanolamine(38:3)_[M+H]1+/Phosphatidate(40:4)_[M+NH4]1+ levels	5,662 Pakistani ancestry individuals	NA	11q12.2		TMEM258, MYRF			ENSG00000134825, ENSG00000124920	NA	NA	rs174533-G	rs174533	0	174533	intron_variant	0	NR	3e-21	20.5229		0.0519	[0.041-0.063] unit decrease	Illumina [6720657] (imputed)	N
70	rs174574	11	61549025	rs174533	2022-02-17	34503513	Harshfield EL	2021-09-10	BMC Med	www.ncbi.nlm.nih.gov/pubmed/34503513	Genome-wide analysis of blood lipid metabolites in over 5000 South Asians reveals biological insights at cardiometabolic disease loci.	Phosphatidylethanolamine-O(38:6)_[M+H]1+/Phosphatidylcholine-P(35:5)_[M+H]1+ levels	5,662 Pakistani ancestry individuals	NA	11q12.2		TMEM258, MYRF			ENSG00000134825, ENSG00000124920	NA	NA	rs174533-G	rs174533	0	174533	intron_variant	0	NR	3e-21	20.5229		0.0799	[0.063-0.097] unit decrease	Illumina [6720657] (imputed)	N
70	rs174574	11	61549025	rs174533	2022-02-17	34503513	Harshfield EL	2021-09-10	BMC Med	www.ncbi.nlm.nih.gov/pubmed/34503513	Genome-wide analysis of blood lipid metabolites in over 5000 South Asians reveals biological insights at cardiometabolic disease loci.	Phosphatidylethanolamine-O(38:4)_[M-H]1-/Phosphatidylcholine-O(35:4)_[M-H]1-/Phosphatidylcholine-P(35:3)_[M-H]1- levels	5,662 Pakistani ancestry individuals	NA	11q12.2		TMEM258, MYRF			ENSG00000134825, ENSG00000124920	NA	NA	rs174533-A	rs174533	0	174533	intron_variant	0	NR	3e-21	20.5229		0.064	[0.051-0.077] unit decrease	Illumina [6720657] (imputed)	N
70	rs174574	11	61549025	rs174533	2022-02-17	34503513	Harshfield EL	2021-09-10	BMC Med	www.ncbi.nlm.nih.gov/pubmed/34503513	Genome-wide analysis of blood lipid metabolites in over 5000 South Asians reveals biological insights at cardiometabolic disease loci.	Phosphatidylcholine-O(36:5)_[M+H]1+/Phosphatidylcholine-P(36:4)_[M+H]1+ levels	5,662 Pakistani ancestry individuals	NA	11q12.2		TMEM258, MYRF			ENSG00000134825, ENSG00000124920	NA	NA	rs174533-G	rs174533	0	174533	intron_variant	0	NR	2e-21	20.699		0.0554	[0.044-0.067] unit decrease	Illumina [6720657] (imputed)	N
70	rs174574	11	61549025	rs174533	2022-02-17	34503513	Harshfield EL	2021-09-10	BMC Med	www.ncbi.nlm.nih.gov/pubmed/34503513	Genome-wide analysis of blood lipid metabolites in over 5000 South Asians reveals biological insights at cardiometabolic disease loci.	Phosphatidylcholine(33:3)_[M+H]1+/Phosphatidylethanolamine(36:3)_[M+H]1+/Phosphatidate(38:4)_[M+NH4]1+ levels	5,662 Pakistani ancestry individuals	NA	11q12.2		TMEM258, MYRF			ENSG00000134825, ENSG00000124920	NA	NA	rs174533-A	rs174533	0	174533	intron_variant	0	NR	3e-21	20.5229		0.0808	[0.064-0.097] unit decrease	Illumina [6720657] (imputed)	N
70	rs174574	11	61549025	rs174533	2022-02-17	34503513	Harshfield EL	2021-09-10	BMC Med	www.ncbi.nlm.nih.gov/pubmed/34503513	Genome-wide analysis of blood lipid metabolites in over 5000 South Asians reveals biological insights at cardiometabolic disease loci.	Phosphatidylcholine(35:4)_[M+H]1+/Phosphatidylethanolamine(38:4)_[M+H]1+/Phosphatidate(40:5)_[M+NH4]1+ levels	5,662 Pakistani ancestry individuals	NA	11q12.2		TMEM258, MYRF			ENSG00000134825, ENSG00000124920	NA	NA	rs174533-G	rs174533	0	174533	intron_variant	0	NR	2e-21	20.699		0.0855	[0.068-0.103] unit decrease	Illumina [6720657] (imputed)	N
70	rs174574	11	61549025	rs174533	2022-02-17	34503513	Harshfield EL	2021-09-10	BMC Med	www.ncbi.nlm.nih.gov/pubmed/34503513	Genome-wide analysis of blood lipid metabolites in over 5000 South Asians reveals biological insights at cardiometabolic disease loci.	Phosphatidylcholine(33:2)_[M+H]1+/Phosphatidylethanolamine(36:2)_[M+H]1+/Phosphatidate(38:3)_[M+NH4]1+ levels	5,662 Pakistani ancestry individuals	NA	11q12.2		TMEM258, MYRF			ENSG00000134825, ENSG00000124920	NA	NA	rs174533-C	rs174533	0	174533	intron_variant	0	NR	3e-21	20.5229		0.0886	[0.07-0.107] unit decrease	Illumina [6720657] (imputed)	N
70	rs174574	11	61549025	rs174533	2022-02-17	34503513	Harshfield EL	2021-09-10	BMC Med	www.ncbi.nlm.nih.gov/pubmed/34503513	Genome-wide analysis of blood lipid metabolites in over 5000 South Asians reveals biological insights at cardiometabolic disease loci.	Phosphatidylcholine(36:5)_[M+OAc]1-/Phosphatidylserine(40:4)_[M-H]1- levels	5,662 Pakistani ancestry individuals	NA	11q12.2		TMEM258, MYRF			ENSG00000134825, ENSG00000124920	NA	NA	rs174533-A	rs174533	0	174533	intron_variant	0	NR	3e-21	20.5229		0.0835	[0.066-0.101] unit decrease	Illumina [6720657] (imputed)	N
70	rs174574	11	61549025	rs174533	2022-02-17	34503513	Harshfield EL	2021-09-10	BMC Med	www.ncbi.nlm.nih.gov/pubmed/34503513	Genome-wide analysis of blood lipid metabolites in over 5000 South Asians reveals biological insights at cardiometabolic disease loci.	Phosphatidylcholine(37:4)_[M+H]1+/Phosphatidylethanolamine(40:3)_[M+H]1+ levels	5,662 Pakistani ancestry individuals	NA	11q12.2		TMEM258, MYRF			ENSG00000134825, ENSG00000124920	NA	NA	rs174533-G	rs174533	0	174533	intron_variant	0	NR	4e-21	20.3979		0.0829	[0.066-0.1] unit decrease	Illumina [6720657] (imputed)	N
70	rs174574	11	61549025	rs174533	2022-02-17	34503513	Harshfield EL	2021-09-10	BMC Med	www.ncbi.nlm.nih.gov/pubmed/34503513	Genome-wide analysis of blood lipid metabolites in over 5000 South Asians reveals biological insights at cardiometabolic disease loci.	Phosphatidylcholine-O(40:6)_[M+H]1+/Phosphatidylcholine-P(40:5)_[M+H]1+ levels	5,662 Pakistani ancestry individuals	NA	11q12.2		TMEM258, MYRF			ENSG00000134825, ENSG00000124920	NA	NA	rs174533-A	rs174533	0	174533	intron_variant	0	NR	4e-21	20.3979		0.1265	[0.1-0.15] unit decrease	Illumina [6720657] (imputed)	N
70	rs174574	11	61549025	rs174533	2022-02-17	34503513	Harshfield EL	2021-09-10	BMC Med	www.ncbi.nlm.nih.gov/pubmed/34503513	Genome-wide analysis of blood lipid metabolites in over 5000 South Asians reveals biological insights at cardiometabolic disease loci.	Phosphatidylcholine(34:2)_[M+H]1+/Phosphatidylethanolamine(37:2)_[M+H]1+/Phosphatidate(39:3)_[M+NH4]1+ levels	5,662 Pakistani ancestry individuals	NA	11q12.2		TMEM258, MYRF			ENSG00000134825, ENSG00000124920	NA	NA	rs174533-G	rs174533	0	174533	intron_variant	0	NR	3e-21	20.5229		0.0807	[0.064-0.097] unit decrease	Illumina [6720657] (imputed)	N
70	rs174574	11	61549025	rs174533	2022-02-17	34503513	Harshfield EL	2021-09-10	BMC Med	www.ncbi.nlm.nih.gov/pubmed/34503513	Genome-wide analysis of blood lipid metabolites in over 5000 South Asians reveals biological insights at cardiometabolic disease loci.	Phosphatidylcholine(38:3)_[M+OAc]1-/Phosphatidylserine(42:2)_[M-H]1- levels	5,662 Pakistani ancestry individuals	NA	11q12.2		TMEM258, MYRF			ENSG00000134825, ENSG00000124920	NA	NA	rs174533-C	rs174533	0	174533	intron_variant	0	NR	3e-21	20.5229		0.0831	[0.066-0.1] unit decrease	Illumina [6720657] (imputed)	N
70	rs174574	11	61549025	rs174533	2022-02-17	34503513	Harshfield EL	2021-09-10	BMC Med	www.ncbi.nlm.nih.gov/pubmed/34503513	Genome-wide analysis of blood lipid metabolites in over 5000 South Asians reveals biological insights at cardiometabolic disease loci.	Phosphatidylcholine(40:6)_[M+H]1+/Phosphatidylethanolamine(43:6)_[M+H]1+ levels	5,662 Pakistani ancestry individuals	NA	11q12.2		TMEM258, MYRF			ENSG00000134825, ENSG00000124920	NA	NA	rs174533-T	rs174533	0	174533	intron_variant	0	NR	3e-21	20.5229		0.0852	[0.068-0.103] unit decrease	Illumina [6720657] (imputed)	N
70	rs174574	11	61549025	rs174533	2022-02-17	34503513	Harshfield EL	2021-09-10	BMC Med	www.ncbi.nlm.nih.gov/pubmed/34503513	Genome-wide analysis of blood lipid metabolites in over 5000 South Asians reveals biological insights at cardiometabolic disease loci.	Phosphatidylcholine(38:4)_[M+H]1+/Phosphatidylethanolamine(41:4)_[M+H]1+ levels	5,662 Pakistani ancestry individuals	NA	11q12.2		TMEM258, MYRF			ENSG00000134825, ENSG00000124920	NA	NA	rs174533-A	rs174533	0	174533	intron_variant	0	NR	2e-21	20.699		0.0825	[0.065-0.1] unit increase	Illumina [6720657] (imputed)	N
70	rs174574	11	61549025	rs174533	2022-02-17	34503513	Harshfield EL	2021-09-10	BMC Med	www.ncbi.nlm.nih.gov/pubmed/34503513	Genome-wide analysis of blood lipid metabolites in over 5000 South Asians reveals biological insights at cardiometabolic disease loci.	Phosphatidylcholine(38:4)_[M+OAc]1-/Phosphatidylserine(42:3)_[M-H]1- levels	5,662 Pakistani ancestry individuals	NA	11q12.2		TMEM258, MYRF			ENSG00000134825, ENSG00000124920	NA	NA	rs174533-G	rs174533	0	174533	intron_variant	0	NR	2e-21	20.699		0.0554	[0.044-0.067] unit decrease	Illumina [6720657] (imputed)	N
70	rs174574	11	61549025	rs174533	2022-02-17	34503513	Harshfield EL	2021-09-10	BMC Med	www.ncbi.nlm.nih.gov/pubmed/34503513	Genome-wide analysis of blood lipid metabolites in over 5000 South Asians reveals biological insights at cardiometabolic disease loci.	Phosphatidylcholine(38:5)_[M+H]1+/Phosphatidylethanolamine(41:5)_[M+H]1+/Phosphatidate(43:6)_[M+NH4]1+ levels	5,662 Pakistani ancestry individuals	NA	11q12.2		TMEM258, MYRF			ENSG00000134825, ENSG00000124920	NA	NA	rs174533-G	rs174533	0	174533	intron_variant	0	NR	2e-21	20.699		0.1254	[0.1-0.151] unit decrease	Illumina [6720657] (imputed)	N
70	rs174574	11	61549025	rs174533	2022-02-17	34503513	Harshfield EL	2021-09-10	BMC Med	www.ncbi.nlm.nih.gov/pubmed/34503513	Genome-wide analysis of blood lipid metabolites in over 5000 South Asians reveals biological insights at cardiometabolic disease loci.	Phosphatidylcholine(40:4)_[M+OAc]1-/Phosphatidylserine(44:3)_[M-H]1- levels	5,662 Pakistani ancestry individuals	NA	11q12.2		TMEM258, MYRF			ENSG00000134825, ENSG00000124920	NA	NA	rs174533-T	rs174533	0	174533	intron_variant	0	NR	3e-21	20.5229		0.1229	[0.097-0.148] unit increase	Illumina [6720657] (imputed)	N
70	rs174574	11	61549025	rs174533	2022-02-17	34503513	Harshfield EL	2021-09-10	BMC Med	www.ncbi.nlm.nih.gov/pubmed/34503513	Genome-wide analysis of blood lipid metabolites in over 5000 South Asians reveals biological insights at cardiometabolic disease loci.	Phosphatidylcholine(40:5)_[M+H]1+ levels	5,662 Pakistani ancestry individuals	NA	11q12.2		TMEM258, MYRF			ENSG00000134825, ENSG00000124920	NA	NA	rs174533-C	rs174533	0	174533	intron_variant	0	NR	2e-21	20.699		0.0977	[0.078-0.118] unit increase	Illumina [6720657] (imputed)	N
70	rs174574	11	61549025	rs174533	2022-02-17	34503513	Harshfield EL	2021-09-10	BMC Med	www.ncbi.nlm.nih.gov/pubmed/34503513	Genome-wide analysis of blood lipid metabolites in over 5000 South Asians reveals biological insights at cardiometabolic disease loci.	Phosphatidylcholine(40:5)_[M+OAc]1-/Phosphatidylserine(44:4)_[M-H]1- levels	5,662 Pakistani ancestry individuals	NA	11q12.2		TMEM258, MYRF			ENSG00000134825, ENSG00000124920	NA	NA	rs174533-C	rs174533	0	174533	intron_variant	0	NR	3e-21	20.5229		0.0564	[0.045-0.068] unit decrease	Illumina [6720657] (imputed)	N
70	rs174574	11	61549025	rs174533	2022-02-17	34503513	Harshfield EL	2021-09-10	BMC Med	www.ncbi.nlm.nih.gov/pubmed/34503513	Genome-wide analysis of blood lipid metabolites in over 5000 South Asians reveals biological insights at cardiometabolic disease loci.	Phosphatidylinositol(38:4)_[M-H]1- levels	5,662 Pakistani ancestry individuals	NA	11q12.2		TMEM258, MYRF			ENSG00000134825, ENSG00000124920	NA	NA	rs174533-C	rs174533	0	174533	intron_variant	0	NR	3e-21	20.5229		0.0508	[0.04-0.061] unit decrease	Illumina [6720657] (imputed)	N
70	rs174574	11	61549025	rs174533	2022-02-17	34503513	Harshfield EL	2021-09-10	BMC Med	www.ncbi.nlm.nih.gov/pubmed/34503513	Genome-wide analysis of blood lipid metabolites in over 5000 South Asians reveals biological insights at cardiometabolic disease loci.	Phosphatidylserine(35:2)_[M+OAc]1- levels	5,662 Pakistani ancestry individuals	NA	11q12.2		TMEM258, MYRF			ENSG00000134825, ENSG00000124920	NA	NA	rs174533-G	rs174533	0	174533	intron_variant	0	NR	5e-21	20.301		0.0549	[0.044-0.066] unit decrease	Illumina [6720657] (imputed)	N
70	rs174574	11	61549025	rs174533	2022-02-17	34503513	Harshfield EL	2021-09-10	BMC Med	www.ncbi.nlm.nih.gov/pubmed/34503513	Genome-wide analysis of blood lipid metabolites in over 5000 South Asians reveals biological insights at cardiometabolic disease loci.	Phosphatidylserine(42:5)_[M+OAc]1- levels	5,662 Pakistani ancestry individuals	NA	11q12.2		TMEM258, MYRF			ENSG00000134825, ENSG00000124920	NA	NA	rs174533-C	rs174533	0	174533	intron_variant	0	NR	4e-21	20.3979		0.0856	[0.068-0.103] unit decrease	Illumina [6720657] (imputed)	N
70	rs174574	11	61549025	rs174533	2022-02-17	34503513	Harshfield EL	2021-09-10	BMC Med	www.ncbi.nlm.nih.gov/pubmed/34503513	Genome-wide analysis of blood lipid metabolites in over 5000 South Asians reveals biological insights at cardiometabolic disease loci.	Phosphatidylserine(42:7)_[M+OAc]1- levels	5,662 Pakistani ancestry individuals	NA	11q12.2		TMEM258, MYRF			ENSG00000134825, ENSG00000124920	NA	NA	rs174533-T	rs174533	0	174533	intron_variant	0	NR	4e-21	20.3979		0.0551	[0.044-0.066] unit decrease	Illumina [6720657] (imputed)	N
70	rs174574	11	61549025	rs174533	2022-02-17	34503513	Harshfield EL	2021-09-10	BMC Med	www.ncbi.nlm.nih.gov/pubmed/34503513	Genome-wide analysis of blood lipid metabolites in over 5000 South Asians reveals biological insights at cardiometabolic disease loci.	Phosphatidylinositol(36:4)_[M-H]1- levels	5,662 Pakistani ancestry individuals	NA	11q12.2		TMEM258, MYRF			ENSG00000134825, ENSG00000124920	NA	NA	rs174533-T	rs174533	0	174533	intron_variant	0	NR	4e-21	20.3979		0.1083	[0.086-0.131] unit decrease	Illumina [6720657] (imputed)	N
70	rs174574	11	61549025	rs174533	2022-02-17	34503513	Harshfield EL	2021-09-10	BMC Med	www.ncbi.nlm.nih.gov/pubmed/34503513	Genome-wide analysis of blood lipid metabolites in over 5000 South Asians reveals biological insights at cardiometabolic disease loci.	Fatty acid(20:4)_[M-H]1- levels	5,662 Pakistani ancestry individuals	NA	11q12.2		TMEM258, MYRF			ENSG00000134825, ENSG00000124920	NA	NA	rs174533-A	rs174533	0	174533	intron_variant	0	NR	3e-21	20.5229		0.0799	[0.063-0.096] unit decrease	Illumina [6720657] (imputed)	N
70	rs174574	11	61549025	rs174533	2022-02-17	34503513	Harshfield EL	2021-09-10	BMC Med	www.ncbi.nlm.nih.gov/pubmed/34503513	Genome-wide analysis of blood lipid metabolites in over 5000 South Asians reveals biological insights at cardiometabolic disease loci.	Phosphatidylethanolamine(38:5)_[M-H]1- levels	5,662 Pakistani ancestry individuals	NA	11q12.2		TMEM258, MYRF			ENSG00000134825, ENSG00000124920	NA	NA	rs174533-T	rs174533	0	174533	intron_variant	0	NR	3e-21	20.5229		0.0979	[0.078-0.118] unit decrease	Illumina [6720657] (imputed)	N
70	rs174574	11	61549025	rs174533	2022-02-17	34503513	Harshfield EL	2021-09-10	BMC Med	www.ncbi.nlm.nih.gov/pubmed/34503513	Genome-wide analysis of blood lipid metabolites in over 5000 South Asians reveals biological insights at cardiometabolic disease loci.	Phosphatidylglycerol(36:0)_[M-H]1- levels	5,662 Pakistani ancestry individuals	NA	11q12.2		TMEM258, MYRF			ENSG00000134825, ENSG00000124920	NA	NA	rs174533-A	rs174533	0	174533	intron_variant	0	NR	3e-21	20.5229		0.0785	[0.062-0.095] unit increase	Illumina [6720657] (imputed)	N
70	rs174574	11	61549025	rs174533	2022-02-17	34503513	Harshfield EL	2021-09-10	BMC Med	www.ncbi.nlm.nih.gov/pubmed/34503513	Genome-wide analysis of blood lipid metabolites in over 5000 South Asians reveals biological insights at cardiometabolic disease loci.	Phosphatidylglycerol(34:0)_[M-H]1- levels	5,662 Pakistani ancestry individuals	NA	11q12.2		TMEM258, MYRF			ENSG00000134825, ENSG00000124920	NA	NA	rs174533-C	rs174533	0	174533	intron_variant	0	NR	4e-21	20.3979		0.0499	[0.04-0.06] unit decrease	Illumina [6720657] (imputed)	N
70	rs174574	11	61549025	rs174533	2022-02-17	34503513	Harshfield EL	2021-09-10	BMC Med	www.ncbi.nlm.nih.gov/pubmed/34503513	Genome-wide analysis of blood lipid metabolites in over 5000 South Asians reveals biological insights at cardiometabolic disease loci.	Fatty acid(22:4)_[M-H]1- levels	5,662 Pakistani ancestry individuals	NA	11q12.2		TMEM258, MYRF			ENSG00000134825, ENSG00000124920	NA	NA	rs174533-T	rs174533	0	174533	intron_variant	0	NR	3e-21	20.5229		0.0545	[0.043-0.066] unit increase	Illumina [6720657] (imputed)	N
70	rs174574	11	61549025	rs174533	2022-02-17	34503513	Harshfield EL	2021-09-10	BMC Med	www.ncbi.nlm.nih.gov/pubmed/34503513	Genome-wide analysis of blood lipid metabolites in over 5000 South Asians reveals biological insights at cardiometabolic disease loci.	Fatty acid(22:5)_[M-H]1- levels	5,662 Pakistani ancestry individuals	NA	11q12.2		TMEM258, MYRF			ENSG00000134825, ENSG00000124920	NA	NA	rs174533-A	rs174533	0	174533	intron_variant	0	NR	4e-21	20.3979		0.0796	[0.063-0.096] unit decrease	Illumina [6720657] (imputed)	N
70	rs174574	11	61549025	rs174533	2022-02-17	34503513	Harshfield EL	2021-09-10	BMC Med	www.ncbi.nlm.nih.gov/pubmed/34503513	Genome-wide analysis of blood lipid metabolites in over 5000 South Asians reveals biological insights at cardiometabolic disease loci.	Sphingomyelin(44:9)_[M+H]1- levels	5,662 Pakistani ancestry individuals	NA	11q12.2		TMEM258, MYRF			ENSG00000134825, ENSG00000124920	NA	NA	rs174533-T	rs174533	0	174533	intron_variant	0	NR	2e-21	20.699		0.1288	[0.1-0.16] unit decrease	Illumina [6720657] (imputed)	N
70	rs174574	11	61549025	rs174533	2022-02-17	34503513	Harshfield EL	2021-09-10	BMC Med	www.ncbi.nlm.nih.gov/pubmed/34503513	Genome-wide analysis of blood lipid metabolites in over 5000 South Asians reveals biological insights at cardiometabolic disease loci.	Cholesteryl ester(20:5)_[M+NH4]1+ levels	5,662 Pakistani ancestry individuals	NA	11q12.2		TMEM258, MYRF			ENSG00000134825, ENSG00000124920	NA	NA	rs174533-T	rs174533	0	174533	intron_variant	0	NR	2e-21	20.699		0.124	[0.098-0.15] unit increase	Illumina [6720657] (imputed)	N
70	rs174574	11	61549025	rs174533	2022-02-17	34503513	Harshfield EL	2021-09-10	BMC Med	www.ncbi.nlm.nih.gov/pubmed/34503513	Genome-wide analysis of blood lipid metabolites in over 5000 South Asians reveals biological insights at cardiometabolic disease loci.	Phosphatidylcholine(42:4)_[M+OAc]1- levels	5,662 Pakistani ancestry individuals	NA	11q12.2		TMEM258, MYRF			ENSG00000134825, ENSG00000124920	NA	NA	rs174533-C	rs174533	0	174533	intron_variant	0	NR	3e-21	20.5229		0.1215	[0.096-0.147] unit increase	Illumina [6720657] (imputed)	N
70	rs174574	11	61549025	rs174533	2022-02-17	34503513	Harshfield EL	2021-09-10	BMC Med	www.ncbi.nlm.nih.gov/pubmed/34503513	Genome-wide analysis of blood lipid metabolites in over 5000 South Asians reveals biological insights at cardiometabolic disease loci.	Cholesteryl ester(16:0)_[M+NH4]1+ levels	5,662 Pakistani ancestry individuals	NA	11q12.2		TMEM258, MYRF			ENSG00000134825, ENSG00000124920	NA	NA	rs174533-C	rs174533	0	174533	intron_variant	0	NR	4e-21	20.3979		0.0552	[0.044-0.067] unit decrease	Illumina [6720657] (imputed)	N
70	rs174574	11	61549025	rs174533	2022-02-17	34503513	Harshfield EL	2021-09-10	BMC Med	www.ncbi.nlm.nih.gov/pubmed/34503513	Genome-wide analysis of blood lipid metabolites in over 5000 South Asians reveals biological insights at cardiometabolic disease loci.	Cholesteryl ester(20:4)_[M+NH4]1+ levels	5,662 Pakistani ancestry individuals	NA	11q12.2		TMEM258, MYRF			ENSG00000134825, ENSG00000124920	NA	NA	rs174533-G	rs174533	0	174533	intron_variant	0	NR	2e-21	20.699		0.0813	[0.064-0.098] unit decrease	Illumina [6720657] (imputed)	N
70	rs174574	11	61549025	rs174533	2022-02-17	34503513	Harshfield EL	2021-09-10	BMC Med	www.ncbi.nlm.nih.gov/pubmed/34503513	Genome-wide analysis of blood lipid metabolites in over 5000 South Asians reveals biological insights at cardiometabolic disease loci.	Cholesteryl ester(18:3)_[M+NH4]1+ levels	5,662 Pakistani ancestry individuals	NA	11q12.2		TMEM258, MYRF			ENSG00000134825, ENSG00000124920	NA	NA	rs174533-G	rs174533	0	174533	intron_variant	0	NR	4e-21	20.3979		0.0746	[0.059-0.09] unit decrease	Illumina [6720657] (imputed)	N
70	rs174574	11	61549025	rs174533	2022-02-17	34503513	Harshfield EL	2021-09-10	BMC Med	www.ncbi.nlm.nih.gov/pubmed/34503513	Genome-wide analysis of blood lipid metabolites in over 5000 South Asians reveals biological insights at cardiometabolic disease loci.	Lysophosphatidylcholine(20:4)_[M+H]1+ levels	5,662 Pakistani ancestry individuals	NA	11q12.2		TMEM258, MYRF			ENSG00000134825, ENSG00000124920	NA	NA	rs174533-T	rs174533	0	174533	intron_variant	0	NR	3e-21	20.5229		0.0838	[0.067-0.101] unit increase	Illumina [6720657] (imputed)	N
70	rs174574	11	61549025	rs174533	2022-02-17	34503513	Harshfield EL	2021-09-10	BMC Med	www.ncbi.nlm.nih.gov/pubmed/34503513	Genome-wide analysis of blood lipid metabolites in over 5000 South Asians reveals biological insights at cardiometabolic disease loci.	Phosphatidate(41:2)_[M+H]1+ levels	5,662 Pakistani ancestry individuals	NA	11q12.2		TMEM258, MYRF			ENSG00000134825, ENSG00000124920	NA	NA	rs174533-G	rs174533	0	174533	intron_variant	0	NR	4e-21	20.3979		0.0551	[0.044-0.066] unit decrease	Illumina [6720657] (imputed)	N
70	rs174574	11	61549025	rs174533	2022-02-17	34503513	Harshfield EL	2021-09-10	BMC Med	www.ncbi.nlm.nih.gov/pubmed/34503513	Genome-wide analysis of blood lipid metabolites in over 5000 South Asians reveals biological insights at cardiometabolic disease loci.	Phosphatidate(34:2)_[M-H]1- levels	5,662 Pakistani ancestry individuals	NA	11q12.2		TMEM258, MYRF			ENSG00000134825, ENSG00000124920	NA	NA	rs174533-G	rs174533	0	174533	intron_variant	0	NR	4e-21	20.3979		0.1088	[0.086-0.131] unit decrease	Illumina [6720657] (imputed)	N
70	rs174574	11	61549025	rs174533	2022-02-17	34503513	Harshfield EL	2021-09-10	BMC Med	www.ncbi.nlm.nih.gov/pubmed/34503513	Genome-wide analysis of blood lipid metabolites in over 5000 South Asians reveals biological insights at cardiometabolic disease loci.	Phosphatidate(39:1)_[M+H]1+ levels	5,662 Pakistani ancestry individuals	NA	11q12.2		TMEM258, MYRF			ENSG00000134825, ENSG00000124920	NA	NA	rs174533-G	rs174533	0	174533	intron_variant	0	NR	3e-21	20.5229		0.0503	[0.04-0.061] unit decrease	Illumina [6720657] (imputed)	N
70	rs174574	11	61549025	rs174533	2022-02-17	34503513	Harshfield EL	2021-09-10	BMC Med	www.ncbi.nlm.nih.gov/pubmed/34503513	Genome-wide analysis of blood lipid metabolites in over 5000 South Asians reveals biological insights at cardiometabolic disease loci.	Phosphatidate(43:4)_[M-H]1- levels	5,662 Pakistani ancestry individuals	NA	11q12.2		TMEM258, MYRF			ENSG00000134825, ENSG00000124920	NA	NA	rs174533-T	rs174533	0	174533	intron_variant	0	NR	3e-21	20.5229		0.2032	[0.16-0.25] unit decrease	Illumina [6720657] (imputed)	N
70	rs174574	11	61549025	rs174533	2022-02-17	34503513	Harshfield EL	2021-09-10	BMC Med	www.ncbi.nlm.nih.gov/pubmed/34503513	Genome-wide analysis of blood lipid metabolites in over 5000 South Asians reveals biological insights at cardiometabolic disease loci.	Phosphatidylinositol-O(36:0)_[M-H]1-/Phosphatidylglycerol(37:0)_[M+OAc]1- levels	5,662 Pakistani ancestry individuals	NA	11q12.2		TMEM258, MYRF			ENSG00000134825, ENSG00000124920	NA	NA	rs174533-A	rs174533	0	174533	intron_variant	0	NR	3e-21	20.5229		0.0799	[0.063-0.097] unit decrease	Illumina [6720657] (imputed)	N
70	rs174574	11	61549025	rs174533	2022-02-17	34503513	Harshfield EL	2021-09-10	BMC Med	www.ncbi.nlm.nih.gov/pubmed/34503513	Genome-wide analysis of blood lipid metabolites in over 5000 South Asians reveals biological insights at cardiometabolic disease loci.	Phosphatidylinositol(34:2)_[M-H]1- levels	5,662 Pakistani ancestry individuals	NA	11q12.2		TMEM258, MYRF			ENSG00000134825, ENSG00000124920	NA	NA	rs174533-A	rs174533	0	174533	intron_variant	0	NR	4e-21	20.3979		0.0854	[0.068-0.103] unit decrease	Illumina [6720657] (imputed)	N
70	rs174574	11	61549025	rs174533	2022-02-17	34503513	Harshfield EL	2021-09-10	BMC Med	www.ncbi.nlm.nih.gov/pubmed/34503513	Genome-wide analysis of blood lipid metabolites in over 5000 South Asians reveals biological insights at cardiometabolic disease loci.	Triacylglycerol(56:7)_[M+NH4]1+ levels	5,662 Pakistani ancestry individuals	NA	11q12.2		TMEM258, MYRF			ENSG00000134825, ENSG00000124920	NA	NA	rs174533-T	rs174533	0	174533	intron_variant	0	NR	4e-21	20.3979		0.0807	[0.064-0.098] unit decrease	Illumina [6720657] (imputed)	N
70	rs174574	11	61549025	rs174533	2022-02-17	34503513	Harshfield EL	2021-09-10	BMC Med	www.ncbi.nlm.nih.gov/pubmed/34503513	Genome-wide analysis of blood lipid metabolites in over 5000 South Asians reveals biological insights at cardiometabolic disease loci.	Triacylglycerol(54:3)_[M+NH4]1+ levels	5,662 Pakistani ancestry individuals	NA	11q12.2		TMEM258, MYRF			ENSG00000134825, ENSG00000124920	NA	NA	rs174533-T	rs174533	0	174533	intron_variant	0	NR	5e-21	20.301		0.0744	[0.059-0.09] unit decrease	Illumina [6720657] (imputed)	N
70	rs174574	11	61549025	rs174533	2022-02-17	34503513	Harshfield EL	2021-09-10	BMC Med	www.ncbi.nlm.nih.gov/pubmed/34503513	Genome-wide analysis of blood lipid metabolites in over 5000 South Asians reveals biological insights at cardiometabolic disease loci.	Triacylglycerol(56:4)_[M+NH4]1+ levels	5,662 Pakistani ancestry individuals	NA	11q12.2		TMEM258, MYRF			ENSG00000134825, ENSG00000124920	NA	NA	rs174533-G	rs174533	0	174533	intron_variant	0	NR	4e-21	20.3979		0.0731	[0.058-0.088] unit decrease	Illumina [6720657] (imputed)	N
70	rs174574	11	61549025	rs174533	2022-02-17	34503513	Harshfield EL	2021-09-10	BMC Med	www.ncbi.nlm.nih.gov/pubmed/34503513	Genome-wide analysis of blood lipid metabolites in over 5000 South Asians reveals biological insights at cardiometabolic disease loci.	Triacylglycerol(56:6)_[M+NH4]1+ levels	5,662 Pakistani ancestry individuals	NA	11q12.2		TMEM258, MYRF			ENSG00000134825, ENSG00000124920	NA	NA	rs174533-C	rs174533	0	174533	intron_variant	0	NR	4e-21	20.3979		0.0499	[0.04-0.06] unit decrease	Illumina [6720657] (imputed)	N
70	rs174574	11	61549025	rs174533	2022-02-17	34503513	Harshfield EL	2021-09-10	BMC Med	www.ncbi.nlm.nih.gov/pubmed/34503513	Genome-wide analysis of blood lipid metabolites in over 5000 South Asians reveals biological insights at cardiometabolic disease loci.	Triacylglycerol(58:9)_[M+NH4]1+ levels	5,662 Pakistani ancestry individuals	NA	11q12.2		TMEM258, MYRF			ENSG00000134825, ENSG00000124920	NA	NA	rs174533-T	rs174533	0	174533	intron_variant	0	NR	4e-21	20.3979		0.0603	[0.048-0.073] unit increase	Illumina [6720657] (imputed)	N
70	rs174574	11	61549025	rs174533	2022-07-05	35668104	Cadby G	2022-06-06	Nat Commun	www.ncbi.nlm.nih.gov/pubmed/35668104	Comprehensive genetic analysis of the human lipidome identifies loci associated with lipid homeostasis with links to coronary artery disease.	Lysophosphatidylinositol (20:4) [sn1] levels	4,492 European ancestry individuals	1,565 European ancestry individuals	11q12.2		TMEM258, MYRF			ENSG00000134825, ENSG00000124920	NA	NA	rs174533-A	rs174533	0	174533	intron_variant	0	NR	9e-28	27.0458		0.251	[0.21-0.3] unit decrease	Illumina [13869437] (imputed)	N
70	rs174574	11	61549025	rs174533	2022-04-27	35213538	Richardson TG	2022-02-25	PLoS Biol	www.ncbi.nlm.nih.gov/pubmed/35213538	Characterising metabolomic signatures of lipid-modifying therapies through drug target mendelian randomisation.	Ratio of polyunsaturated fatty acids to monounsaturated fatty acids	115,006 European ancestry individuals	NA	11q12.2		TMEM258, MYRF			ENSG00000134825, ENSG00000124920	NA	NA	rs174533-G	rs174533	0	174533	intron_variant	0	0.655769	3E-366	365.523		0.169853	[0.16-0.18] unit increase	NR [11722792] (imputed)	N
70	rs174574	11	61549458	rs174534	2019-01-28	30598549	Morris JA	2018-12-31	Nat Genet	www.ncbi.nlm.nih.gov/pubmed/30598549	An atlas of genetic influences on osteoporosis in humans and mice.	Heel bone mineral density	426,824 British ancestry individuals	NA	11q12.2	MYRF	MYRF, TMEM258			ENSG00000124920, ENSG00000134825	NA	NA	rs174534-A	rs174534	0	174534	non_coding_transcript_exon_variant	0	0.647163	3e-18	17.5229		0.0168583	[0.013-0.021] unit decrease	NR [13737936] (imputed)	N
70	rs174574	11	61549458	rs174534	2015-08-09	25646338	Mozaffarian D	2014-12-10	Am J Clin Nutr	www.ncbi.nlm.nih.gov/pubmed/25646338	Genetic loci associated with circulating phospholipid trans fatty acids: a meta-analysis of genome-wide association studies from the CHARGE Consortium.	Trans fatty acid levels	8,013 European ancestry individuals	1,082 African American individuals, 669 Chinese ancestry individuals, 657 Hispanic individuals	11q12.2	NR	MYRF, TMEM258			ENSG00000124920, ENSG00000134825	NA	NA	rs174534-A	rs174534	0	174534	non_coding_transcript_exon_variant	0	0.6658	4e-11	10.3979	(Cis/trans-18:2, EA)	0.0029	[0.0021-0.0037] unit decrease	Affymetrix, Illumina [~ 2500000] (imputed)	N
70	rs174574	11	61549458	rs174534	2016-10-12	26584805	Dorajoo R	2015-11-19	Genes Nutr	www.ncbi.nlm.nih.gov/pubmed/26584805	A genome-wide association study of n-3 and n-6 plasma fatty acids in a Singaporean Chinese population.	Plasma omega-6 polyunsaturated fatty acid levels (dihomo-gamma-linolenic acid)	717 Singaporean Chinese ancestry myocardial infarction cases, 644 Singaporean Chinese ancestry controls	NA	11q12.2	NR	MYRF, TMEM258			ENSG00000124920, ENSG00000134825	NA	NA	rs174534-G	rs174534	0	174534	non_coding_transcript_exon_variant	0	0.6663	1e-29	29		0.177	[0.15-0.21] unit decrease	Illumina [up to 1980188] (imputed)	N
70	rs174574	11	61549458	rs174534	2022-02-17	34503513	Harshfield EL	2021-09-10	BMC Med	www.ncbi.nlm.nih.gov/pubmed/34503513	Genome-wide analysis of blood lipid metabolites in over 5000 South Asians reveals biological insights at cardiometabolic disease loci.	Phosphatidylcholine-O(40:5)_[M+H]1+/Phosphatidylcholine-P(40:4)_[M+H]1+ levels	5,662 Pakistani ancestry individuals	NA	11q12.2		MYRF, TMEM258			ENSG00000124920, ENSG00000134825	NA	NA	rs174534-G	rs174534	0	174534	non_coding_transcript_exon_variant	0	NR	7e-21	20.1549		0.0421	[0.033-0.051] unit increase	Illumina [6720657] (imputed)	N
70	rs174574	11	61549458	rs174534	2022-02-17	34503513	Harshfield EL	2021-09-10	BMC Med	www.ncbi.nlm.nih.gov/pubmed/34503513	Genome-wide analysis of blood lipid metabolites in over 5000 South Asians reveals biological insights at cardiometabolic disease loci.	Phosphatidylcholine(36:3)_[M+H]1+/Phosphatidylethanolamine(39:3)_[M+H]1+/Phosphatidate(41:4)_[M+NH4]1+ levels	5,662 Pakistani ancestry individuals	NA	11q12.2		MYRF, TMEM258			ENSG00000124920, ENSG00000134825	NA	NA	rs174534-C	rs174534	0	174534	non_coding_transcript_exon_variant	0	NR	5e-21	20.301		0.0781	[0.062-0.094] unit decrease	Illumina [6720657] (imputed)	N
70	rs174574	11	61549458	rs174534	2022-02-17	34503513	Harshfield EL	2021-09-10	BMC Med	www.ncbi.nlm.nih.gov/pubmed/34503513	Genome-wide analysis of blood lipid metabolites in over 5000 South Asians reveals biological insights at cardiometabolic disease loci.	Phosphatidylcholine(36:2)_[M+H]1+/Phosphatidylethanolamine(39:2)_[M+H]1+/Phosphatidate(41:3)_[M+NH4]1+ levels	5,662 Pakistani ancestry individuals	NA	11q12.2		MYRF, TMEM258			ENSG00000124920, ENSG00000134825	NA	NA	rs174534-G	rs174534	0	174534	non_coding_transcript_exon_variant	0	NR	8e-21	20.0969		0.0699	[0.055-0.085] unit increase	Illumina [6720657] (imputed)	N
70	rs174574	11	61549458	rs174534	2022-02-17	34503513	Harshfield EL	2021-09-10	BMC Med	www.ncbi.nlm.nih.gov/pubmed/34503513	Genome-wide analysis of blood lipid metabolites in over 5000 South Asians reveals biological insights at cardiometabolic disease loci.	Phosphatidylcholine(37:4)_[M+H]1+/Phosphatidylethanolamine(40:4)_[M+H]1+/Phosphatidate(42:5)_[M+NH4]1+ levels	5,662 Pakistani ancestry individuals	NA	11q12.2		MYRF, TMEM258			ENSG00000124920, ENSG00000134825	NA	NA	rs174534-C	rs174534	0	174534	non_coding_transcript_exon_variant	0	NR	5e-21	20.301		0.1023	[0.081-0.124] unit decrease	Illumina [6720657] (imputed)	N
70	rs174574	11	61549458	rs174534	2022-02-17	34503513	Harshfield EL	2021-09-10	BMC Med	www.ncbi.nlm.nih.gov/pubmed/34503513	Genome-wide analysis of blood lipid metabolites in over 5000 South Asians reveals biological insights at cardiometabolic disease loci.	Phosphatidylcholine(38:3)_[M+H]1+/Phosphatidylethanolamine(41:3)_[M+H]1+/Phosphatidate(43:4)_[M+NH4]1+ levels	5,662 Pakistani ancestry individuals	NA	11q12.2		MYRF, TMEM258			ENSG00000124920, ENSG00000134825	NA	NA	rs174534-C	rs174534	0	174534	non_coding_transcript_exon_variant	0	NR	7e-21	20.1549		0.0536	[0.042-0.065] unit increase	Illumina [6720657] (imputed)	N
70	rs174574	11	61549458	rs174534	2022-02-17	34503513	Harshfield EL	2021-09-10	BMC Med	www.ncbi.nlm.nih.gov/pubmed/34503513	Genome-wide analysis of blood lipid metabolites in over 5000 South Asians reveals biological insights at cardiometabolic disease loci.	Phosphatidylcholine-O(38:5)_[M+H]1+/Phosphatidylcholine-P(38:4)_[M+H]1+ levels	5,662 Pakistani ancestry individuals	NA	11q12.2		MYRF, TMEM258			ENSG00000124920, ENSG00000134825	NA	NA	rs174534-T	rs174534	0	174534	non_coding_transcript_exon_variant	0	NR	5e-21	20.301		0.085	[0.067-0.103] unit decrease	Illumina [6720657] (imputed)	N
70	rs174574	11	61549458	rs174534	2022-02-17	34503513	Harshfield EL	2021-09-10	BMC Med	www.ncbi.nlm.nih.gov/pubmed/34503513	Genome-wide analysis of blood lipid metabolites in over 5000 South Asians reveals biological insights at cardiometabolic disease loci.	Phosphatidylcholine(36:3)_[M+OAc]1-/Phosphatidylserine(40:2)_[M-H]1- levels	5,662 Pakistani ancestry individuals	NA	11q12.2		MYRF, TMEM258			ENSG00000124920, ENSG00000134825	NA	NA	rs174534-T	rs174534	0	174534	non_coding_transcript_exon_variant	0	NR	5e-21	20.301		0.1209	[0.096-0.146] unit decrease	Illumina [6720657] (imputed)	N
70	rs174574	11	61549458	rs174534	2022-02-17	34503513	Harshfield EL	2021-09-10	BMC Med	www.ncbi.nlm.nih.gov/pubmed/34503513	Genome-wide analysis of blood lipid metabolites in over 5000 South Asians reveals biological insights at cardiometabolic disease loci.	Phosphatidylinositol(36:0)_[M+OAc]1- levels	5,662 Pakistani ancestry individuals	NA	11q12.2		MYRF, TMEM258			ENSG00000124920, ENSG00000134825	NA	NA	rs174534-G	rs174534	0	174534	non_coding_transcript_exon_variant	0	NR	8e-21	20.0969		0.0837	[0.066-0.101] unit decrease	Illumina [6720657] (imputed)	N
70	rs174574	11	61549458	rs174534	2022-02-17	34503513	Harshfield EL	2021-09-10	BMC Med	www.ncbi.nlm.nih.gov/pubmed/34503513	Genome-wide analysis of blood lipid metabolites in over 5000 South Asians reveals biological insights at cardiometabolic disease loci.	Phosphatidylinositol(36:1)_[M+OAc]1- levels	5,662 Pakistani ancestry individuals	NA	11q12.2		MYRF, TMEM258			ENSG00000124920, ENSG00000134825	NA	NA	rs174534-G	rs174534	0	174534	non_coding_transcript_exon_variant	0	NR	5e-21	20.301		0.102	[0.081-0.123] unit decrease	Illumina [6720657] (imputed)	N
70	rs174574	11	61549458	rs174534	2022-02-17	34503513	Harshfield EL	2021-09-10	BMC Med	www.ncbi.nlm.nih.gov/pubmed/34503513	Genome-wide analysis of blood lipid metabolites in over 5000 South Asians reveals biological insights at cardiometabolic disease loci.	Phosphatidylinositol(36:2)_[M-H]1- levels	5,662 Pakistani ancestry individuals	NA	11q12.2		MYRF, TMEM258			ENSG00000124920, ENSG00000134825	NA	NA	rs174534-G	rs174534	0	174534	non_coding_transcript_exon_variant	0	NR	8e-21	20.0969		0.0839	[0.066-0.102] unit decrease	Illumina [6720657] (imputed)	N
70	rs174574	11	61549458	rs174534	2022-05-10	33414548	Lotta LA	2021-01-07	Nat Genet	www.ncbi.nlm.nih.gov/pubmed/33414548	A cross-platform approach identifies genetic regulators of human metabolism and health.	Phosphatidylcholine acyl-alkyl C30:2 levels	9,286 Caucasian ancestry individuals	NA	11q12.2		MYRF, TMEM258			ENSG00000124920, ENSG00000134825	NA	NA	rs174534-A	rs174534	0	174534	non_coding_transcript_exon_variant	0	0.6577	5e-12	11.301		6.906	(zscore) increase	Affymetrix, Illumina [6083559] (imputed)	N
70	rs174574	11	61549458	rs174534	2022-02-17	34503513	Harshfield EL	2021-09-10	BMC Med	www.ncbi.nlm.nih.gov/pubmed/34503513	Genome-wide analysis of blood lipid metabolites in over 5000 South Asians reveals biological insights at cardiometabolic disease loci.	Phosphatidylethanolamine(34:2)_[M+H]1+ levels	5,662 Pakistani ancestry individuals	NA	11q12.2		MYRF, TMEM258			ENSG00000124920, ENSG00000134825	NA	NA	rs174534-C	rs174534	0	174534	non_coding_transcript_exon_variant	0	NR	6e-21	20.2218		0.0741	[0.059-0.09] unit decrease	Illumina [6720657] (imputed)	N
70	rs174574	11	61549458	rs174534	2022-02-17	34503513	Harshfield EL	2021-09-10	BMC Med	www.ncbi.nlm.nih.gov/pubmed/34503513	Genome-wide analysis of blood lipid metabolites in over 5000 South Asians reveals biological insights at cardiometabolic disease loci.	Phosphatidylcholine-O(36:3)_M+H]1+/Phosphatidylcholine-P(36:2)_M+H]1+ levels	5,662 Pakistani ancestry individuals	NA	11q12.2		MYRF, TMEM258			ENSG00000124920, ENSG00000134825	NA	NA	rs174534-C	rs174534	0	174534	non_coding_transcript_exon_variant	0	NR	6e-21	20.2218		0.0978	[0.077-0.118] unit decrease	Illumina [6720657] (imputed)	N
70	rs174574	11	61549458	rs174534	2022-02-17	34503513	Harshfield EL	2021-09-10	BMC Med	www.ncbi.nlm.nih.gov/pubmed/34503513	Genome-wide analysis of blood lipid metabolites in over 5000 South Asians reveals biological insights at cardiometabolic disease loci.	Phosphatidylcholine(32:0)_[M+H]1+/Phosphatidylethanolamine(35:0)_[M+H]1+/Phosphatidate(37:1)_[M+NH4]1+ levels	5,662 Pakistani ancestry individuals	NA	11q12.2		MYRF, TMEM258			ENSG00000124920, ENSG00000134825	NA	NA	rs174534-T	rs174534	0	174534	non_coding_transcript_exon_variant	0	NR	8e-21	20.0969		0.1056	[0.083-0.128] unit decrease	Illumina [6720657] (imputed)	N
70	rs174574	11	61549458	rs174534	2022-02-17	34503513	Harshfield EL	2021-09-10	BMC Med	www.ncbi.nlm.nih.gov/pubmed/34503513	Genome-wide analysis of blood lipid metabolites in over 5000 South Asians reveals biological insights at cardiometabolic disease loci.	Phosphatidylcholine(35:3)_[M+H]1+/Phosphatidylethanolamine(38:3)_[M+H]1+/Phosphatidate(40:4)_[M+NH4]1+ levels	5,662 Pakistani ancestry individuals	NA	11q12.2		MYRF, TMEM258			ENSG00000124920, ENSG00000134825	NA	NA	rs174534-G	rs174534	0	174534	non_coding_transcript_exon_variant	0	NR	7e-21	20.1549		0.1067	[0.084-0.129] unit decrease	Illumina [6720657] (imputed)	N
70	rs174574	11	61549458	rs174534	2022-02-17	34503513	Harshfield EL	2021-09-10	BMC Med	www.ncbi.nlm.nih.gov/pubmed/34503513	Genome-wide analysis of blood lipid metabolites in over 5000 South Asians reveals biological insights at cardiometabolic disease loci.	Phosphatidylethanolamine-O(38:6)_[M+H]1+/Phosphatidylcholine-P(35:5)_[M+H]1+ levels	5,662 Pakistani ancestry individuals	NA	11q12.2		MYRF, TMEM258			ENSG00000124920, ENSG00000134825	NA	NA	rs174534-G	rs174534	0	174534	non_coding_transcript_exon_variant	0	NR	7e-21	20.1549		0.0838	[0.066-0.101] unit decrease	Illumina [6720657] (imputed)	N
70	rs174574	11	61549458	rs174534	2022-02-17	34503513	Harshfield EL	2021-09-10	BMC Med	www.ncbi.nlm.nih.gov/pubmed/34503513	Genome-wide analysis of blood lipid metabolites in over 5000 South Asians reveals biological insights at cardiometabolic disease loci.	Phosphatidylethanolamine-O(38:4)_[M-H]1-/Phosphatidylcholine-O(35:4)_[M-H]1-/Phosphatidylcholine-P(35:3)_[M-H]1- levels	5,662 Pakistani ancestry individuals	NA	11q12.2		MYRF, TMEM258			ENSG00000124920, ENSG00000134825	NA	NA	rs174534-A	rs174534	0	174534	non_coding_transcript_exon_variant	0	NR	6e-21	20.2218		0.0962	[0.076-0.116] unit decrease	Illumina [6720657] (imputed)	N
70	rs174574	11	61549458	rs174534	2022-02-17	34503513	Harshfield EL	2021-09-10	BMC Med	www.ncbi.nlm.nih.gov/pubmed/34503513	Genome-wide analysis of blood lipid metabolites in over 5000 South Asians reveals biological insights at cardiometabolic disease loci.	Phosphatidylcholine-O(36:5)_[M+H]1+/Phosphatidylcholine-P(36:4)_[M+H]1+ levels	5,662 Pakistani ancestry individuals	NA	11q12.2		MYRF, TMEM258			ENSG00000124920, ENSG00000134825	NA	NA	rs174534-C	rs174534	0	174534	non_coding_transcript_exon_variant	0	NR	5e-21	20.301		0.0792	[0.063-0.096] unit increase	Illumina [6720657] (imputed)	N
70	rs174574	11	61549458	rs174534	2022-02-17	34503513	Harshfield EL	2021-09-10	BMC Med	www.ncbi.nlm.nih.gov/pubmed/34503513	Genome-wide analysis of blood lipid metabolites in over 5000 South Asians reveals biological insights at cardiometabolic disease loci.	Phosphatidylcholine(33:3)_[M+H]1+/Phosphatidylethanolamine(36:3)_[M+H]1+/Phosphatidate(38:4)_[M+NH4]1+ levels	5,662 Pakistani ancestry individuals	NA	11q12.2		MYRF, TMEM258			ENSG00000124920, ENSG00000134825	NA	NA	rs174534-C	rs174534	0	174534	non_coding_transcript_exon_variant	0	NR	7e-21	20.1549		0.1058	[0.084-0.128] unit decrease	Illumina [6720657] (imputed)	N
70	rs174574	11	61549458	rs174534	2022-02-17	34503513	Harshfield EL	2021-09-10	BMC Med	www.ncbi.nlm.nih.gov/pubmed/34503513	Genome-wide analysis of blood lipid metabolites in over 5000 South Asians reveals biological insights at cardiometabolic disease loci.	Phosphatidylcholine(35:4)_[M+H]1+/Phosphatidylethanolamine(38:4)_[M+H]1+/Phosphatidate(40:5)_[M+NH4]1+ levels	5,662 Pakistani ancestry individuals	NA	11q12.2		MYRF, TMEM258			ENSG00000124920, ENSG00000134825	NA	NA	rs174534-T	rs174534	0	174534	non_coding_transcript_exon_variant	0	NR	5e-21	20.301		0.0985	[0.078-0.119] unit decrease	Illumina [6720657] (imputed)	N
70	rs174574	11	61549458	rs174534	2022-02-17	34503513	Harshfield EL	2021-09-10	BMC Med	www.ncbi.nlm.nih.gov/pubmed/34503513	Genome-wide analysis of blood lipid metabolites in over 5000 South Asians reveals biological insights at cardiometabolic disease loci.	Phosphatidylcholine(33:2)_[M+H]1+/Phosphatidylethanolamine(36:2)_[M+H]1+/Phosphatidate(38:3)_[M+NH4]1+ levels	5,662 Pakistani ancestry individuals	NA	11q12.2		MYRF, TMEM258			ENSG00000124920, ENSG00000134825	NA	NA	rs174534-G	rs174534	0	174534	non_coding_transcript_exon_variant	0	NR	6e-21	20.2218		0.0706	[0.056-0.085] unit decrease	Illumina [6720657] (imputed)	N
70	rs174574	11	61549458	rs174534	2022-02-17	34503513	Harshfield EL	2021-09-10	BMC Med	www.ncbi.nlm.nih.gov/pubmed/34503513	Genome-wide analysis of blood lipid metabolites in over 5000 South Asians reveals biological insights at cardiometabolic disease loci.	Phosphatidylcholine(36:5)_[M+OAc]1-/Phosphatidylserine(40:4)_[M-H]1- levels	5,662 Pakistani ancestry individuals	NA	11q12.2		MYRF, TMEM258			ENSG00000124920, ENSG00000134825	NA	NA	rs174534-G	rs174534	0	174534	non_coding_transcript_exon_variant	0	NR	6e-21	20.2218		0.0778	[0.062-0.094] unit increase	Illumina [6720657] (imputed)	N
70	rs174574	11	61549458	rs174534	2022-02-17	34503513	Harshfield EL	2021-09-10	BMC Med	www.ncbi.nlm.nih.gov/pubmed/34503513	Genome-wide analysis of blood lipid metabolites in over 5000 South Asians reveals biological insights at cardiometabolic disease loci.	Phosphatidylcholine(37:4)_[M+H]1+/Phosphatidylethanolamine(40:3)_[M+H]1+ levels	5,662 Pakistani ancestry individuals	NA	11q12.2		MYRF, TMEM258			ENSG00000124920, ENSG00000134825	NA	NA	rs174534-C	rs174534	0	174534	non_coding_transcript_exon_variant	0	NR	8e-21	20.0969		0.1014	[0.08-0.123] unit decrease	Illumina [6720657] (imputed)	N
70	rs174574	11	61549458	rs174534	2022-02-17	34503513	Harshfield EL	2021-09-10	BMC Med	www.ncbi.nlm.nih.gov/pubmed/34503513	Genome-wide analysis of blood lipid metabolites in over 5000 South Asians reveals biological insights at cardiometabolic disease loci.	Phosphatidylcholine-O(40:6)_[M+H]1+/Phosphatidylcholine-P(40:5)_[M+H]1+ levels	5,662 Pakistani ancestry individuals	NA	11q12.2		MYRF, TMEM258			ENSG00000124920, ENSG00000134825	NA	NA	rs174534-A	rs174534	0	174534	non_coding_transcript_exon_variant	0	NR	8e-21	20.0969		0.0822	[0.065-0.099] unit decrease	Illumina [6720657] (imputed)	N
70	rs174574	11	61549458	rs174534	2022-02-17	34503513	Harshfield EL	2021-09-10	BMC Med	www.ncbi.nlm.nih.gov/pubmed/34503513	Genome-wide analysis of blood lipid metabolites in over 5000 South Asians reveals biological insights at cardiometabolic disease loci.	Phosphatidylcholine(34:2)_[M+H]1+/Phosphatidylethanolamine(37:2)_[M+H]1+/Phosphatidate(39:3)_[M+NH4]1+ levels	5,662 Pakistani ancestry individuals	NA	11q12.2		MYRF, TMEM258			ENSG00000124920, ENSG00000134825	NA	NA	rs174534-G	rs174534	0	174534	non_coding_transcript_exon_variant	0	NR	7e-21	20.1549		0.0876	[0.069-0.106] unit decrease	Illumina [6720657] (imputed)	N
70	rs174574	11	61549458	rs174534	2022-02-17	34503513	Harshfield EL	2021-09-10	BMC Med	www.ncbi.nlm.nih.gov/pubmed/34503513	Genome-wide analysis of blood lipid metabolites in over 5000 South Asians reveals biological insights at cardiometabolic disease loci.	Phosphatidylcholine(38:3)_[M+OAc]1-/Phosphatidylserine(42:2)_[M-H]1- levels	5,662 Pakistani ancestry individuals	NA	11q12.2		MYRF, TMEM258			ENSG00000124920, ENSG00000134825	NA	NA	rs174534-C	rs174534	0	174534	non_coding_transcript_exon_variant	0	NR	7e-21	20.1549		0.0809	[0.064-0.098] unit decrease	Illumina [6720657] (imputed)	N
70	rs174574	11	61549458	rs174534	2022-02-17	34503513	Harshfield EL	2021-09-10	BMC Med	www.ncbi.nlm.nih.gov/pubmed/34503513	Genome-wide analysis of blood lipid metabolites in over 5000 South Asians reveals biological insights at cardiometabolic disease loci.	Phosphatidylcholine(38:4)_[M+H]1+/Phosphatidylethanolamine(41:4)_[M+H]1+ levels	5,662 Pakistani ancestry individuals	NA	11q12.2		MYRF, TMEM258			ENSG00000124920, ENSG00000134825	NA	NA	rs174534-A	rs174534	0	174534	non_coding_transcript_exon_variant	0	NR	5e-21	20.301		0.0804	[0.064-0.097] unit decrease	Illumina [6720657] (imputed)	N
70	rs174574	11	61549458	rs174534	2022-02-17	34503513	Harshfield EL	2021-09-10	BMC Med	www.ncbi.nlm.nih.gov/pubmed/34503513	Genome-wide analysis of blood lipid metabolites in over 5000 South Asians reveals biological insights at cardiometabolic disease loci.	Phosphatidylcholine(38:4)_[M+OAc]1-/Phosphatidylserine(42:3)_[M-H]1- levels	5,662 Pakistani ancestry individuals	NA	11q12.2		MYRF, TMEM258			ENSG00000124920, ENSG00000134825	NA	NA	rs174534-A	rs174534	0	174534	non_coding_transcript_exon_variant	0	NR	5e-21	20.301		0.0804	[0.064-0.097] unit decrease	Illumina [6720657] (imputed)	N
70	rs174574	11	61549458	rs174534	2022-02-17	34503513	Harshfield EL	2021-09-10	BMC Med	www.ncbi.nlm.nih.gov/pubmed/34503513	Genome-wide analysis of blood lipid metabolites in over 5000 South Asians reveals biological insights at cardiometabolic disease loci.	Phosphatidylcholine(38:5)_[M+H]1+/Phosphatidylethanolamine(41:5)_[M+H]1+/Phosphatidate(43:6)_[M+NH4]1+ levels	5,662 Pakistani ancestry individuals	NA	11q12.2		MYRF, TMEM258			ENSG00000124920, ENSG00000134825	NA	NA	rs174534-T	rs174534	0	174534	non_coding_transcript_exon_variant	0	NR	5e-21	20.301		0.1659	[0.13-0.2] unit decrease	Illumina [6720657] (imputed)	N
70	rs174574	11	61549458	rs174534	2022-02-17	34503513	Harshfield EL	2021-09-10	BMC Med	www.ncbi.nlm.nih.gov/pubmed/34503513	Genome-wide analysis of blood lipid metabolites in over 5000 South Asians reveals biological insights at cardiometabolic disease loci.	Phosphatidylcholine(40:4)_[M+OAc]1-/Phosphatidylserine(44:3)_[M-H]1- levels	5,662 Pakistani ancestry individuals	NA	11q12.2		MYRF, TMEM258			ENSG00000124920, ENSG00000134825	NA	NA	rs174534-A	rs174534	0	174534	non_coding_transcript_exon_variant	0	NR	7e-21	20.1549		0.0964	[0.076-0.117] unit decrease	Illumina [6720657] (imputed)	N
70	rs174574	11	61549458	rs174534	2022-02-17	34503513	Harshfield EL	2021-09-10	BMC Med	www.ncbi.nlm.nih.gov/pubmed/34503513	Genome-wide analysis of blood lipid metabolites in over 5000 South Asians reveals biological insights at cardiometabolic disease loci.	Phosphatidylcholine(40:5)_[M+H]1+ levels	5,662 Pakistani ancestry individuals	NA	11q12.2		MYRF, TMEM258			ENSG00000124920, ENSG00000134825	NA	NA	rs174534-G	rs174534	0	174534	non_coding_transcript_exon_variant	0	NR	5e-21	20.301		0.2009	[0.16-0.24] unit decrease	Illumina [6720657] (imputed)	N
70	rs174574	11	61549458	rs174534	2022-02-17	34503513	Harshfield EL	2021-09-10	BMC Med	www.ncbi.nlm.nih.gov/pubmed/34503513	Genome-wide analysis of blood lipid metabolites in over 5000 South Asians reveals biological insights at cardiometabolic disease loci.	Phosphatidylcholine(40:5)_[M+OAc]1-/Phosphatidylserine(44:4)_[M-H]1- levels	5,662 Pakistani ancestry individuals	NA	11q12.2		MYRF, TMEM258			ENSG00000124920, ENSG00000134825	NA	NA	rs174534-A	rs174534	0	174534	non_coding_transcript_exon_variant	0	NR	6e-21	20.2218		0.0779	[0.062-0.094] unit decrease	Illumina [6720657] (imputed)	N
70	rs174574	11	61549458	rs174534	2022-02-17	34503513	Harshfield EL	2021-09-10	BMC Med	www.ncbi.nlm.nih.gov/pubmed/34503513	Genome-wide analysis of blood lipid metabolites in over 5000 South Asians reveals biological insights at cardiometabolic disease loci.	Phosphatidylinositol(38:4)_[M-H]1- levels	5,662 Pakistani ancestry individuals	NA	11q12.2		MYRF, TMEM258			ENSG00000124920, ENSG00000134825	NA	NA	rs174534-A	rs174534	0	174534	non_coding_transcript_exon_variant	0	NR	6e-21	20.2218		0.0894	[0.071-0.108] unit increase	Illumina [6720657] (imputed)	N
70	rs174574	11	61549458	rs174534	2022-02-17	34503513	Harshfield EL	2021-09-10	BMC Med	www.ncbi.nlm.nih.gov/pubmed/34503513	Genome-wide analysis of blood lipid metabolites in over 5000 South Asians reveals biological insights at cardiometabolic disease loci.	Phosphatidylserine(35:2)_[M+OAc]1- levels	5,662 Pakistani ancestry individuals	NA	11q12.2		MYRF, TMEM258			ENSG00000124920, ENSG00000134825	NA	NA	rs174534-G	rs174534	0	174534	non_coding_transcript_exon_variant	0	NR	9e-21	20.0458		0.1649	[0.13-0.2] unit decrease	Illumina [6720657] (imputed)	N
70	rs174574	11	61549458	rs174534	2022-02-17	34503513	Harshfield EL	2021-09-10	BMC Med	www.ncbi.nlm.nih.gov/pubmed/34503513	Genome-wide analysis of blood lipid metabolites in over 5000 South Asians reveals biological insights at cardiometabolic disease loci.	Phosphatidylserine(42:5)_[M+OAc]1- levels	5,662 Pakistani ancestry individuals	NA	11q12.2		MYRF, TMEM258			ENSG00000124920, ENSG00000134825	NA	NA	rs174534-G	rs174534	0	174534	non_coding_transcript_exon_variant	0	NR	8e-21	20.0969		0.1211	[0.096-0.146] unit decrease	Illumina [6720657] (imputed)	N
70	rs174574	11	61549458	rs174534	2022-02-17	34503513	Harshfield EL	2021-09-10	BMC Med	www.ncbi.nlm.nih.gov/pubmed/34503513	Genome-wide analysis of blood lipid metabolites in over 5000 South Asians reveals biological insights at cardiometabolic disease loci.	Phosphatidylserine(42:7)_[M+OAc]1- levels	5,662 Pakistani ancestry individuals	NA	11q12.2		MYRF, TMEM258			ENSG00000124920, ENSG00000134825	NA	NA	rs174534-G	rs174534	0	174534	non_coding_transcript_exon_variant	0	NR	8e-21	20.0969		0.1204	[0.095-0.146] unit decrease	Illumina [6720657] (imputed)	N
70	rs174574	11	61549458	rs174534	2022-02-17	34503513	Harshfield EL	2021-09-10	BMC Med	www.ncbi.nlm.nih.gov/pubmed/34503513	Genome-wide analysis of blood lipid metabolites in over 5000 South Asians reveals biological insights at cardiometabolic disease loci.	Phosphatidylinositol(36:4)_[M-H]1- levels	5,662 Pakistani ancestry individuals	NA	11q12.2		MYRF, TMEM258			ENSG00000124920, ENSG00000134825	NA	NA	rs174534-C	rs174534	0	174534	non_coding_transcript_exon_variant	0	NR	8e-21	20.0969		0.0825	[0.065-0.1] unit decrease	Illumina [6720657] (imputed)	N
70	rs174574	11	61549458	rs174534	2022-02-17	34503513	Harshfield EL	2021-09-10	BMC Med	www.ncbi.nlm.nih.gov/pubmed/34503513	Genome-wide analysis of blood lipid metabolites in over 5000 South Asians reveals biological insights at cardiometabolic disease loci.	Phosphatidylserine(44:6)_[M+OAc]1- levels	5,662 Pakistani ancestry individuals	NA	11q12.2		MYRF, TMEM258			ENSG00000124920, ENSG00000134825	NA	NA	rs174534-T	rs174534	0	174534	non_coding_transcript_exon_variant	0	NR	5e-21	20.301		0.0449	[0.035-0.054] unit increase	Illumina [6720657] (imputed)	N
70	rs174574	11	61549458	rs174534	2022-02-17	34503513	Harshfield EL	2021-09-10	BMC Med	www.ncbi.nlm.nih.gov/pubmed/34503513	Genome-wide analysis of blood lipid metabolites in over 5000 South Asians reveals biological insights at cardiometabolic disease loci.	Fatty acid(20:4)_[M-H]1- levels	5,662 Pakistani ancestry individuals	NA	11q12.2		MYRF, TMEM258			ENSG00000124920, ENSG00000134825	NA	NA	rs174534-G	rs174534	0	174534	non_coding_transcript_exon_variant	0	NR	5e-21	20.301		0.1241	[0.098-0.15] unit increase	Illumina [6720657] (imputed)	N
70	rs174574	11	61549458	rs174534	2022-02-17	34503513	Harshfield EL	2021-09-10	BMC Med	www.ncbi.nlm.nih.gov/pubmed/34503513	Genome-wide analysis of blood lipid metabolites in over 5000 South Asians reveals biological insights at cardiometabolic disease loci.	Phosphatidylethanolamine(38:5)_[M-H]1- levels	5,662 Pakistani ancestry individuals	NA	11q12.2		MYRF, TMEM258			ENSG00000124920, ENSG00000134825	NA	NA	rs174534-A	rs174534	0	174534	non_coding_transcript_exon_variant	0	NR	7e-21	20.1549		0.1055	[0.084-0.127] unit decrease	Illumina [6720657] (imputed)	N
70	rs174574	11	61549458	rs174534	2022-02-17	34503513	Harshfield EL	2021-09-10	BMC Med	www.ncbi.nlm.nih.gov/pubmed/34503513	Genome-wide analysis of blood lipid metabolites in over 5000 South Asians reveals biological insights at cardiometabolic disease loci.	Phosphatidylglycerol(36:0)_[M-H]1- levels	5,662 Pakistani ancestry individuals	NA	11q12.2		MYRF, TMEM258			ENSG00000124920, ENSG00000134825	NA	NA	rs174534-T	rs174534	0	174534	non_coding_transcript_exon_variant	0	NR	8e-21	20.0969		0.0713	[0.056-0.086] unit increase	Illumina [6720657] (imputed)	N
70	rs174574	11	61549458	rs174534	2022-02-17	34503513	Harshfield EL	2021-09-10	BMC Med	www.ncbi.nlm.nih.gov/pubmed/34503513	Genome-wide analysis of blood lipid metabolites in over 5000 South Asians reveals biological insights at cardiometabolic disease loci.	Phosphatidylglycerol(34:0)_[M-H]1- levels	5,662 Pakistani ancestry individuals	NA	11q12.2		MYRF, TMEM258			ENSG00000124920, ENSG00000134825	NA	NA	rs174534-C	rs174534	0	174534	non_coding_transcript_exon_variant	0	NR	8e-21	20.0969		0.1056	[0.083-0.128] unit decrease	Illumina [6720657] (imputed)	N
70	rs174574	11	61549458	rs174534	2022-02-17	34503513	Harshfield EL	2021-09-10	BMC Med	www.ncbi.nlm.nih.gov/pubmed/34503513	Genome-wide analysis of blood lipid metabolites in over 5000 South Asians reveals biological insights at cardiometabolic disease loci.	Fatty acid(22:4)_[M-H]1- levels	5,662 Pakistani ancestry individuals	NA	11q12.2		MYRF, TMEM258			ENSG00000124920, ENSG00000134825	NA	NA	rs174534-C	rs174534	0	174534	non_coding_transcript_exon_variant	0	NR	7e-21	20.1549		0.0737	[0.058-0.089] unit increase	Illumina [6720657] (imputed)	N
70	rs174574	11	61549458	rs174534	2022-02-17	34503513	Harshfield EL	2021-09-10	BMC Med	www.ncbi.nlm.nih.gov/pubmed/34503513	Genome-wide analysis of blood lipid metabolites in over 5000 South Asians reveals biological insights at cardiometabolic disease loci.	Fatty acid(22:5)_[M-H]1- levels	5,662 Pakistani ancestry individuals	NA	11q12.2		MYRF, TMEM258			ENSG00000124920, ENSG00000134825	NA	NA	rs174534-T	rs174534	0	174534	non_coding_transcript_exon_variant	0	NR	8e-21	20.0969		0.0771	[0.061-0.093] unit increase	Illumina [6720657] (imputed)	N
70	rs174574	11	61549458	rs174534	2022-02-17	34503513	Harshfield EL	2021-09-10	BMC Med	www.ncbi.nlm.nih.gov/pubmed/34503513	Genome-wide analysis of blood lipid metabolites in over 5000 South Asians reveals biological insights at cardiometabolic disease loci.	Sphingomyelin(44:9)_[M+H]1- levels	5,662 Pakistani ancestry individuals	NA	11q12.2		MYRF, TMEM258			ENSG00000124920, ENSG00000134825	NA	NA	rs174534-A	rs174534	0	174534	non_coding_transcript_exon_variant	0	NR	5e-21	20.301		0.0804	[0.064-0.097] unit decrease	Illumina [6720657] (imputed)	N
70	rs174574	11	61549458	rs174534	2022-02-17	34503513	Harshfield EL	2021-09-10	BMC Med	www.ncbi.nlm.nih.gov/pubmed/34503513	Genome-wide analysis of blood lipid metabolites in over 5000 South Asians reveals biological insights at cardiometabolic disease loci.	Cholesteryl ester(20:5)_[M+NH4]1+ levels	5,662 Pakistani ancestry individuals	NA	11q12.2		MYRF, TMEM258			ENSG00000124920, ENSG00000134825	NA	NA	rs174534-C	rs174534	0	174534	non_coding_transcript_exon_variant	0	NR	5e-21	20.301		0.0841	[0.067-0.102] unit decrease	Illumina [6720657] (imputed)	N
70	rs174574	11	61549458	rs174534	2022-02-17	34503513	Harshfield EL	2021-09-10	BMC Med	www.ncbi.nlm.nih.gov/pubmed/34503513	Genome-wide analysis of blood lipid metabolites in over 5000 South Asians reveals biological insights at cardiometabolic disease loci.	Phosphatidylcholine(42:4)_[M+OAc]1- levels	5,662 Pakistani ancestry individuals	NA	11q12.2		MYRF, TMEM258			ENSG00000124920, ENSG00000134825	NA	NA	rs174534-C	rs174534	0	174534	non_coding_transcript_exon_variant	0	NR	6e-21	20.2218		0.0979	[0.078-0.118] unit decrease	Illumina [6720657] (imputed)	N
70	rs174574	11	61549458	rs174534	2022-02-17	34503513	Harshfield EL	2021-09-10	BMC Med	www.ncbi.nlm.nih.gov/pubmed/34503513	Genome-wide analysis of blood lipid metabolites in over 5000 South Asians reveals biological insights at cardiometabolic disease loci.	Cholesteryl ester(20:4)_[M+NH4]1+ levels	5,662 Pakistani ancestry individuals	NA	11q12.2		MYRF, TMEM258			ENSG00000124920, ENSG00000134825	NA	NA	rs174534-T	rs174534	0	174534	non_coding_transcript_exon_variant	0	NR	5e-21	20.301		0.0817	[0.065-0.099] unit decrease	Illumina [6720657] (imputed)	N
70	rs174574	11	61549458	rs174534	2022-02-17	34503513	Harshfield EL	2021-09-10	BMC Med	www.ncbi.nlm.nih.gov/pubmed/34503513	Genome-wide analysis of blood lipid metabolites in over 5000 South Asians reveals biological insights at cardiometabolic disease loci.	Cholesteryl ester(18:3)_[M+NH4]1+ levels	5,662 Pakistani ancestry individuals	NA	11q12.2		MYRF, TMEM258			ENSG00000124920, ENSG00000134825	NA	NA	rs174534-T	rs174534	0	174534	non_coding_transcript_exon_variant	0	NR	8e-21	20.0969		0.0596	[0.047-0.072] unit increase	Illumina [6720657] (imputed)	N
70	rs174574	11	61549458	rs174534	2022-02-17	34503513	Harshfield EL	2021-09-10	BMC Med	www.ncbi.nlm.nih.gov/pubmed/34503513	Genome-wide analysis of blood lipid metabolites in over 5000 South Asians reveals biological insights at cardiometabolic disease loci.	Lysophosphatidylcholine(20:4)_[M+H]1+ levels	5,662 Pakistani ancestry individuals	NA	11q12.2		MYRF, TMEM258			ENSG00000124920, ENSG00000134825	NA	NA	rs174534-A	rs174534	0	174534	non_coding_transcript_exon_variant	0	NR	5e-21	20.301		0.0549	[0.044-0.066] unit decrease	Illumina [6720657] (imputed)	N
70	rs174574	11	61549458	rs174534	2022-02-17	34503513	Harshfield EL	2021-09-10	BMC Med	www.ncbi.nlm.nih.gov/pubmed/34503513	Genome-wide analysis of blood lipid metabolites in over 5000 South Asians reveals biological insights at cardiometabolic disease loci.	Phosphatidate(41:2)_[M+H]1+ levels	5,662 Pakistani ancestry individuals	NA	11q12.2		MYRF, TMEM258			ENSG00000124920, ENSG00000134825	NA	NA	rs174534-T	rs174534	0	174534	non_coding_transcript_exon_variant	0	NR	8e-21	20.0969		0.0949	[0.075-0.115] unit decrease	Illumina [6720657] (imputed)	N
70	rs174574	11	61549458	rs174534	2022-02-17	34503513	Harshfield EL	2021-09-10	BMC Med	www.ncbi.nlm.nih.gov/pubmed/34503513	Genome-wide analysis of blood lipid metabolites in over 5000 South Asians reveals biological insights at cardiometabolic disease loci.	Phosphatidate(39:1)_[M+H]1+ levels	5,662 Pakistani ancestry individuals	NA	11q12.2		MYRF, TMEM258			ENSG00000124920, ENSG00000134825	NA	NA	rs174534-T	rs174534	0	174534	non_coding_transcript_exon_variant	0	NR	6e-21	20.2218		0.1998	[0.16-0.24] unit decrease	Illumina [6720657] (imputed)	N
70	rs174574	11	61549458	rs174534	2022-02-17	34503513	Harshfield EL	2021-09-10	BMC Med	www.ncbi.nlm.nih.gov/pubmed/34503513	Genome-wide analysis of blood lipid metabolites in over 5000 South Asians reveals biological insights at cardiometabolic disease loci.	Phosphatidate(43:4)_[M-H]1- levels	5,662 Pakistani ancestry individuals	NA	11q12.2		MYRF, TMEM258			ENSG00000124920, ENSG00000134825	NA	NA	rs174534-T	rs174534	0	174534	non_coding_transcript_exon_variant	0	NR	6e-21	20.2218		0.0421	[0.033-0.051] unit increase	Illumina [6720657] (imputed)	N
70	rs174574	11	61549458	rs174534	2022-02-17	34503513	Harshfield EL	2021-09-10	BMC Med	www.ncbi.nlm.nih.gov/pubmed/34503513	Genome-wide analysis of blood lipid metabolites in over 5000 South Asians reveals biological insights at cardiometabolic disease loci.	Phosphatidylinositol-O(33:0)_[M-H]1- levels	5,662 Pakistani ancestry individuals	NA	11q12.2		MYRF, TMEM258			ENSG00000124920, ENSG00000134825	NA	NA	rs174534-G	rs174534	0	174534	non_coding_transcript_exon_variant	0	NR	8e-21	20.0969		0.0814	[0.064-0.098] unit decrease	Illumina [6720657] (imputed)	N
70	rs174574	11	61549458	rs174534	2022-02-17	34503513	Harshfield EL	2021-09-10	BMC Med	www.ncbi.nlm.nih.gov/pubmed/34503513	Genome-wide analysis of blood lipid metabolites in over 5000 South Asians reveals biological insights at cardiometabolic disease loci.	Phosphatidylinositol-O(36:0)_[M-H]1-/Phosphatidylglycerol(37:0)_[M+OAc]1- levels	5,662 Pakistani ancestry individuals	NA	11q12.2		MYRF, TMEM258			ENSG00000124920, ENSG00000134825	NA	NA	rs174534-A	rs174534	0	174534	non_coding_transcript_exon_variant	0	NR	8e-21	20.0969		0.0965	[0.076-0.117] unit decrease	Illumina [6720657] (imputed)	N
70	rs174574	11	61549458	rs174534	2022-02-17	34503513	Harshfield EL	2021-09-10	BMC Med	www.ncbi.nlm.nih.gov/pubmed/34503513	Genome-wide analysis of blood lipid metabolites in over 5000 South Asians reveals biological insights at cardiometabolic disease loci.	Triacylglycerol(56:7)_[M+NH4]1+ levels	5,662 Pakistani ancestry individuals	NA	11q12.2		MYRF, TMEM258			ENSG00000124920, ENSG00000134825	NA	NA	rs174534-T	rs174534	0	174534	non_coding_transcript_exon_variant	0	NR	9e-21	20.0458		0.0824	[0.065-0.1] unit decrease	Illumina [6720657] (imputed)	N
70	rs174574	11	61549458	rs174534	2022-02-17	34503513	Harshfield EL	2021-09-10	BMC Med	www.ncbi.nlm.nih.gov/pubmed/34503513	Genome-wide analysis of blood lipid metabolites in over 5000 South Asians reveals biological insights at cardiometabolic disease loci.	Triacylglycerol(56:4)_[M+NH4]1+ levels	5,662 Pakistani ancestry individuals	NA	11q12.2		MYRF, TMEM258			ENSG00000124920, ENSG00000134825	NA	NA	rs174534-C	rs174534	0	174534	non_coding_transcript_exon_variant	0	NR	9e-21	20.0458		0.1242	[0.098-0.15] unit decrease	Illumina [6720657] (imputed)	N
70	rs174574	11	61549458	rs174534	2022-02-17	34503513	Harshfield EL	2021-09-10	BMC Med	www.ncbi.nlm.nih.gov/pubmed/34503513	Genome-wide analysis of blood lipid metabolites in over 5000 South Asians reveals biological insights at cardiometabolic disease loci.	Triacylglycerol(56:6)_[M+NH4]1+ levels	5,662 Pakistani ancestry individuals	NA	11q12.2		MYRF, TMEM258			ENSG00000124920, ENSG00000134825	NA	NA	rs174534-C	rs174534	0	174534	non_coding_transcript_exon_variant	0	NR	8e-21	20.0969		0.0528	[0.042-0.064] unit decrease	Illumina [6720657] (imputed)	N
70	rs174574	11	61549458	rs174534	2022-02-17	34503513	Harshfield EL	2021-09-10	BMC Med	www.ncbi.nlm.nih.gov/pubmed/34503513	Genome-wide analysis of blood lipid metabolites in over 5000 South Asians reveals biological insights at cardiometabolic disease loci.	Triacylglycerol(58:9)_[M+NH4]1+ levels	5,662 Pakistani ancestry individuals	NA	11q12.2		MYRF, TMEM258			ENSG00000124920, ENSG00000134825	NA	NA	rs174534-T	rs174534	0	174534	non_coding_transcript_exon_variant	0	NR	8e-21	20.0969		0.0528	[0.042-0.064] unit decrease	Illumina [6720657] (imputed)	N
70	rs174574	11	61549458	rs174534	2021-12-14	34594039	Sakaue S	2021-09-30	Nat Genet	www.ncbi.nlm.nih.gov/pubmed/34594039	A cross-population atlas of genetic associations for 220 human phenotypes.	Mean corpuscular hemoglobin concentration	135,482 East Asian ancestry individuals	NA	11q12.2		MYRF, TMEM258			ENSG00000124920, ENSG00000134825	NA	NA	rs174534-G	rs174534	0	174534	non_coding_transcript_exon_variant	0	0.387707	2e-08	7.69897		0.0210397	[0.014-0.028] unit increase	Illumina [13477028] (imputed)	N
70	rs174574	11	61551356	rs174535	2014-12-10	24816252	Shin SY	2014-05-11	Nat Genet	www.ncbi.nlm.nih.gov/pubmed/24816252	An atlas of genetic influences on human blood metabolites.	Blood metabolite levels	7,824 European ancestry individuals	NA	11q12.2	FADS1	TMEM258, MYRF			ENSG00000134825, ENSG00000124920	NA	NA	rs174535-T	rs174535	0	174535	missense_variant	0	0.66	2e-94	93.699	(1-arachidonoylglycerophosphocholine)	0.056	[0.05-0.062] unit increase	Affymetrix, Illumina [2100000] (imputed)	N
70	rs174574	11	61551356	rs174535	2014-12-10	24816252	Shin SY	2014-05-11	Nat Genet	www.ncbi.nlm.nih.gov/pubmed/24816252	An atlas of genetic influences on human blood metabolites.	Blood metabolite levels	7,824 European ancestry individuals	NA	11q12.2	FADS1	TMEM258, MYRF			ENSG00000134825, ENSG00000124920	NA	NA	rs174535-T	rs174535	0	174535	missense_variant	0	0.67	3e-36	35.5229	(1-linoleoylglycerophosphoethanolamine)	0.044	[0.036-0.052] unit decrease	Affymetrix, Illumina [2100000] (imputed)	N
70	rs174574	11	61551356	rs174535	2020-01-09	23823483	Rhee EP	2013-07-02	Cell Metab	www.ncbi.nlm.nih.gov/pubmed/23823483	A genome-wide association study of the human metabolome in a community-based cohort.	Metabolite levels	2,076 European ancestry individuals	NA	11q12.2	C11orf10	TMEM258, MYRF			ENSG00000134825, ENSG00000124920	NA	NA	rs174535-?	rs174535	0	174535	missense_variant	0	NR	3e-06	5.52288	(TAG 58:9)	0.165994	[0.096-0.236] unit decrease	Affymetrix [at least 2500000] (imputed)	N
70	rs174574	11	61551356	rs174535	2015-07-27	25500335	Tintle NL	2014-12-02	Prostaglandins Leukot Essent Fatty Acids	www.ncbi.nlm.nih.gov/pubmed/25500335	A genome-wide association study of saturated, mono- and polyunsaturated red blood cell fatty acids in the Framingham Heart Offspring Study.	Red blood cell fatty acid levels	2,633 individuals	NA	11q12.2	C11orf9, C11orf10, FADS2, FADS1, FEN1	TMEM258, MYRF			ENSG00000134825, ENSG00000124920	NA	NA	rs174535-?	rs174535	0	174535	missense_variant	0	0.33	2e-12	11.699	(OA)	0.138	[NR] unit increase	Affymetrix [~ 2500000] (imputed)	N
70	rs174574	11	61551356	rs174535	2020-01-09	23823483	Rhee EP	2013-07-02	Cell Metab	www.ncbi.nlm.nih.gov/pubmed/23823483	A genome-wide association study of the human metabolome in a community-based cohort.	Metabolite levels	2,076 European ancestry individuals	NA	11q12.2	C11orf10	TMEM258, MYRF			ENSG00000134825, ENSG00000124920	NA	NA	rs174535-?	rs174535	0	174535	missense_variant	0	NR	6e-09	8.22185	(CE 18:3)	0.207269	[0.14-0.28] unit decrease	Affymetrix [at least 2500000] (imputed)	N
70	rs174574	11	61551356	rs174535	2020-08-03	32352494	Han X	2020-04-30	JAMA Ophthalmol	www.ncbi.nlm.nih.gov/pubmed/32352494	Association of Myopia and Intraocular Pressure With Retinal Detachment in European Descent Participants of the UK Biobank Cohort: A Mendelian Randomization Study.	Spherical equivalent	95,827 European ancestry individuals	NA	11q12.2	NR	TMEM258, MYRF			ENSG00000134825, ENSG00000124920	NA	NA	rs174535-T	rs174535	0	174535	missense_variant	0		3e-10	9.52288		0.08	[0.06-0.1] unit increase	NR [NR]	N
70	rs174574	11	61551356	rs174535	2019-12-10	31636271	Gallois A	2019-10-21	Nat Commun	www.ncbi.nlm.nih.gov/pubmed/31636271	A comprehensive study of metabolite genetics reveals strong pleiotropy and heterogeneity across time and context.	Serum metabolite levels (CMS)	6,263 Finnish ancestry men	NA	11q12.2	MYRF	TMEM258, MYRF			ENSG00000134825, ENSG00000124920	NA	NA	rs174535-?	rs174535	0	174535	missense_variant	0	NR	4e-10	9.39794	(S_HDL_TG)	0.050763	NR unit increase	Illumina [609262]	N
70	rs174574	11	61551356	rs174535	2019-12-10	31636271	Gallois A	2019-10-21	Nat Commun	www.ncbi.nlm.nih.gov/pubmed/31636271	A comprehensive study of metabolite genetics reveals strong pleiotropy and heterogeneity across time and context.	Serum metabolite levels (CMS)	6,263 Finnish ancestry men	NA	11q12.2	MYRF	TMEM258, MYRF			ENSG00000134825, ENSG00000124920	NA	NA	rs174535-?	rs174535	0	174535	missense_variant	0	NR	5e-18	17.301	(PUFA_FA)	0.0937571	NR unit decrease	Illumina [609262]	N
70	rs174574	11	61551356	rs174535	2019-12-10	31636271	Gallois A	2019-10-21	Nat Commun	www.ncbi.nlm.nih.gov/pubmed/31636271	A comprehensive study of metabolite genetics reveals strong pleiotropy and heterogeneity across time and context.	Serum metabolite levels	6,263 Finnish ancestry men	NA	11q12.2	MYRF	TMEM258, MYRF			ENSG00000134825, ENSG00000124920	NA	NA	rs174535-?	rs174535	0	174535	missense_variant	0	NR	8e-13	12.0969	(PUFA_FA)	0.0887918	NR unit decrease	Illumina [609262]	N
70	rs174574	11	61551356	rs174535	2018-04-26	26974007	Ellinghaus D	2016-03-14	Nat Genet	www.ncbi.nlm.nih.gov/pubmed/26974007	Analysis of five chronic inflammatory diseases identifies 27 new associations and highlights disease-specific patterns at shared loci.	Chronic inflammatory diseases (ankylosing spondylitis, Crohn's disease, psoriasis, primary sclerosing cholangitis, ulcerative colitis) (pleiotropy)	8,726 European ancestry ankylosing spondylitis cases, 19,085 European ancestry Crohn’s disease cases, 6,530 European ancestry psoriasis cases, 3,408 European ancestry primary sclerosing cholangitis cases, 14,513 European ancestry ulcerative colitis cases, 34,213 European ancestry controls	NA	11q12.2	MYRF	TMEM258, MYRF			ENSG00000134825, ENSG00000124920	NA	NA	rs174535-?	rs174535	0	174535	missense_variant	0	NR	2e-11	10.699	(subset analysis)	NA		Illumina [130052]	N
70	rs174574	11	61551356	rs174535	2022-03-22	34610981	Li-Gao R	2021-10-05	Diabetes	www.ncbi.nlm.nih.gov/pubmed/34610981	Genetic Studies of Metabolomics Change After a Liquid Meal Illuminate Novel Pathways for Glucose and Lipid Metabolism.	Postprandial docosahexaenoic acid (22:6)	4,348 individuals	NA	11q12.2		TMEM258, MYRF			ENSG00000134825, ENSG00000124920	NA	NA	rs174535-C	rs174535	0	174535	missense_variant	0	0.324346	6e-11	10.2218		0.152813	[0.11-0.2] mmol/l decrease	Illumina [7701709] (imputed)	N
70	rs174574	11	61551356	rs174535	2019-03-28	30643255	Kristjansson RP	2019-01-14	Nat Genet	www.ncbi.nlm.nih.gov/pubmed/30643255	A loss-of-function variant in ALOX15 protects against nasal polyps and chronic rhinosinusitis.	Nasal polyps	86 European ancestry whole-genome sequenced cases, 4,280 European ancestry cases, 13,941 European ancestry whole-genome sequenced controls, 700,740 European ancestry controls	NA	11q12.2	MYRF	TMEM258, MYRF			ENSG00000134825, ENSG00000124920	NA	NA	rs174535-T	rs174535	0	174535	missense_variant	0	0.631	4e-09	8.39794		1.14943	[1.10-1.20]	Affymetrix, Illumina [up to 37123566] (imputed)	N
70	rs174574	11	61551356	rs174535	2015-08-09	25646338	Mozaffarian D	2014-12-10	Am J Clin Nutr	www.ncbi.nlm.nih.gov/pubmed/25646338	Genetic loci associated with circulating phospholipid trans fatty acids: a meta-analysis of genome-wide association studies from the CHARGE Consortium.	Trans fatty acid levels	8,013 European ancestry individuals	1,082 African American individuals, 669 Chinese ancestry individuals, 657 Hispanic individuals	11q12.2	NR	TMEM258, MYRF			ENSG00000134825, ENSG00000124920	NA	NA	rs174535-T	rs174535	0	174535	missense_variant	0	0.6692	1e-13	13	(Cis/trans-18:2, EA)	0.0031	[0.0023-0.0039] unit decrease	Affymetrix, Illumina [~ 2500000] (imputed)	N
70	rs174574	11	61551356	rs174535	2011-09-01	21829377	Lemaitre RN	2011-07-28	PLoS Genet	www.ncbi.nlm.nih.gov/pubmed/21829377	Genetic loci associated with plasma phospholipid n-3 fatty acids: a meta-analysis of genome-wide association studies from the CHARGE Consortium.	Plasma omega-3 polyunsaturated fatty acid level (eicosapentaenoic acid)	8,866 European ancestry individuals	NA	11q12.2	C11orf9	TMEM258, MYRF			ENSG00000134825, ENSG00000124920	NA	NA	rs174535-T	rs174535	0	174535	missense_variant	0	NR	6e-58	57.2218		0.08	[NR] % increase	Affymetrix, Illumina [NR]	N
70	rs174574	11	61551356	rs174535	2011-09-01	21829377	Lemaitre RN	2011-07-28	PLoS Genet	www.ncbi.nlm.nih.gov/pubmed/21829377	Genetic loci associated with plasma phospholipid n-3 fatty acids: a meta-analysis of genome-wide association studies from the CHARGE Consortium.	Plasma omega-3 polyunsaturated fatty acid levels (docosapentaenoic acid)	8,866 European ancestry individuals	NA	11q12.2	C11orf9	TMEM258, MYRF			ENSG00000134825, ENSG00000124920	NA	NA	rs174535-T	rs174535	0	174535	missense_variant	0	NR	1e-151	151		0.07	[NR] % increase	Affymetrix, Illumina [NR]	N
70	rs174574	11	61551356	rs174535	2020-01-09	23823483	Rhee EP	2013-07-02	Cell Metab	www.ncbi.nlm.nih.gov/pubmed/23823483	A genome-wide association study of the human metabolome in a community-based cohort.	Metabolite levels	2,076 European ancestry individuals	NA	11q12.2	C11orf10	TMEM258, MYRF			ENSG00000134825, ENSG00000124920	NA	NA	rs174535-?	rs174535	0	174535	missense_variant	0	NR	1e-32	32	(PC 38:5)	0.408866	[0.34-0.48] unit decrease	Affymetrix [at least 2500000] (imputed)	N
70	rs174574	11	61551356	rs174535	2020-01-09	23823483	Rhee EP	2013-07-02	Cell Metab	www.ncbi.nlm.nih.gov/pubmed/23823483	A genome-wide association study of the human metabolome in a community-based cohort.	Metabolite levels	2,076 European ancestry individuals	NA	11q12.2	C11orf10	TMEM258, MYRF			ENSG00000134825, ENSG00000124920	NA	NA	rs174535-?	rs174535	0	174535	missense_variant	0	NR	1e-07	7	(PC 38:6)	0.191745	[0.12-0.26] unit decrease	Affymetrix [at least 2500000] (imputed)	N
70	rs174574	11	61551356	rs174535	2020-01-09	23823483	Rhee EP	2013-07-02	Cell Metab	www.ncbi.nlm.nih.gov/pubmed/23823483	A genome-wide association study of the human metabolome in a community-based cohort.	Metabolite levels	2,076 European ancestry individuals	NA	11q12.2	C11orf10	TMEM258, MYRF			ENSG00000134825, ENSG00000124920	NA	NA	rs174535-?	rs174535	0	174535	missense_variant	0	NR	4e-13	12.3979	(PC 40:6)	0.258841	[0.19-0.33] unit decrease	Affymetrix [at least 2500000] (imputed)	N
70	rs174574	11	61551356	rs174535	2020-01-09	23823483	Rhee EP	2013-07-02	Cell Metab	www.ncbi.nlm.nih.gov/pubmed/23823483	A genome-wide association study of the human metabolome in a community-based cohort.	Metabolite levels	2,076 European ancestry individuals	NA	11q12.2	C11orf10	TMEM258, MYRF			ENSG00000134825, ENSG00000124920	NA	NA	rs174535-?	rs174535	0	174535	missense_variant	0	NR	8e-06	5.09691	(TAG 56:7)	0.158015	[0.089-0.227] unit decrease	Affymetrix [at least 2500000] (imputed)	N
70	rs174574	11	61551356	rs174535	2019-05-14	30929738	Ferreira MAR	2019-03-28	Am J Hum Genet	www.ncbi.nlm.nih.gov/pubmed/30929738	Genetic Architectures of Childhood- and Adult-Onset Asthma Are Partly Distinct.	Asthma	40,544 European ancestry cases, 300,671 European ancestry controls	NA	11q12.2	MYRF	TMEM258, MYRF			ENSG00000134825, ENSG00000124920	NA	NA	rs174535-T	rs174535	0	174535	missense_variant	0	NR	7e-12	11.1549		1.05	[1.04-1.06]	Affymetrix [9000000] (imputed)	N
70	rs174574	11	61551356	rs174535	2020-09-18	32888494	Vuckovic D	2020-09-01	Cell	www.ncbi.nlm.nih.gov/pubmed/32888494	The Polygenic and Monogenic Basis of Blood Traits and Diseases.	Mean corpuscular volume	408,112 British individuals	NA	11q12.2	MYRF	TMEM258, MYRF			ENSG00000134825, ENSG00000124920	NA	NA	rs174535-C	rs174535	0	174535	missense_variant	0	0.350648	5e-19	18.301		0.0214312	[0.017-0.026] unit decrease	Affymetrix [93095623] (imputed)	N
70	rs174574	11	61551356	rs174535	2019-02-08	30595370	Kichaev G	2018-12-27	Am J Hum Genet	www.ncbi.nlm.nih.gov/pubmed/30595370	Leveraging Polygenic Functional Enrichment to Improve GWAS Power.	Respiratory diseases	approximately 459,000 European ancestry individuals	NA	11q12.2		TMEM258, MYRF			ENSG00000134825, ENSG00000124920	NA	NA	rs174535-?	rs174535	0	174535	missense_variant	0	NR	3e-13	12.5229		NA		NR [~ 8900000] (imputed)	N
70	rs174574	11	61551356	rs174535	2022-02-17	34503513	Harshfield EL	2021-09-10	BMC Med	www.ncbi.nlm.nih.gov/pubmed/34503513	Genome-wide analysis of blood lipid metabolites in over 5000 South Asians reveals biological insights at cardiometabolic disease loci.	Phosphatidylcholine_42:4_[M+OAc]1- levels	13,814 British ancestry individuals	NA	11q12.2		TMEM258, MYRF			ENSG00000134825, ENSG00000124920	NA	NA	rs174535-C	rs174535	0	174535	missense_variant	0	NR	8e-49	48.0969		0.151012	[0.13-0.17] unit decrease	Affymetrix [87696910] (imputed)	N
70	rs174574	11	61551356	rs174535	2022-02-17	34503513	Harshfield EL	2021-09-10	BMC Med	www.ncbi.nlm.nih.gov/pubmed/34503513	Genome-wide analysis of blood lipid metabolites in over 5000 South Asians reveals biological insights at cardiometabolic disease loci.	Phosphatidylcholine_40:6_[M+H]1+/Phosphatidylethanolamine_43:6_[M+H]1+ levels	13,814 British ancestry individuals	NA	11q12.2		TMEM258, MYRF			ENSG00000134825, ENSG00000124920	NA	NA	rs174535-C	rs174535	0	174535	missense_variant	0	NR	9e-28	27.0458		0.16879	[0.14-0.2] unit decrease	Affymetrix [87696910] (imputed)	N
70	rs174574	11	61551356	rs174535	2022-02-17	34503513	Harshfield EL	2021-09-10	BMC Med	www.ncbi.nlm.nih.gov/pubmed/34503513	Genome-wide analysis of blood lipid metabolites in over 5000 South Asians reveals biological insights at cardiometabolic disease loci.	Phosphatidylcholine_40:6_[M+OAc]1-/Phosphatidylserine_44:5_[M-H]1- levels	13,814 British ancestry individuals	NA	11q12.2		TMEM258, MYRF			ENSG00000134825, ENSG00000124920	NA	NA	rs174535-C	rs174535	0	174535	missense_variant	0	NR	2e-26	25.699		0.112014	[0.091-0.133] unit decrease	Affymetrix [87696910] (imputed)	N
70	rs174574	11	61551356	rs174535	2022-02-17	34503513	Harshfield EL	2021-09-10	BMC Med	www.ncbi.nlm.nih.gov/pubmed/34503513	Genome-wide analysis of blood lipid metabolites in over 5000 South Asians reveals biological insights at cardiometabolic disease loci.	Phosphatidylcholine_40:7_[M+H]1+ levels	13,814 British ancestry individuals	NA	11q12.2		TMEM258, MYRF			ENSG00000134825, ENSG00000124920	NA	NA	rs174535-C	rs174535	0	174535	missense_variant	0	NR	8e-34	33.0969		0.172257	[0.14-0.2] unit decrease	Affymetrix [87696910] (imputed)	N
70	rs174574	11	61551356	rs174535	2022-02-17	34503513	Harshfield EL	2021-09-10	BMC Med	www.ncbi.nlm.nih.gov/pubmed/34503513	Genome-wide analysis of blood lipid metabolites in over 5000 South Asians reveals biological insights at cardiometabolic disease loci.	Phosphatidylcholine-O_40:6_[M+H]1+/Phosphatidylcholine-P_40:5_[M+H]1+ levels	13,814 British ancestry individuals	NA	11q12.2		TMEM258, MYRF			ENSG00000134825, ENSG00000124920	NA	NA	rs174535-C	rs174535	0	174535	missense_variant	0	NR	3e-15	14.5229		0.120459	[0.091-0.15] unit decrease	Affymetrix [87696910] (imputed)	N
70	rs174574	11	61551356	rs174535	2022-02-17	34503513	Harshfield EL	2021-09-10	BMC Med	www.ncbi.nlm.nih.gov/pubmed/34503513	Genome-wide analysis of blood lipid metabolites in over 5000 South Asians reveals biological insights at cardiometabolic disease loci.	Phosphatidylcholine-O(40:5)_[M+H]1+/Phosphatidylcholine-P(40:4)_[M+H]1+ levels	5,662 Pakistani ancestry individuals	NA	11q12.2		TMEM258, MYRF			ENSG00000134825, ENSG00000124920	NA	NA	rs174535-C	rs174535	0	174535	missense_variant	0	NR	1e-20	20		0.1	[0.079-0.121] unit decrease	Illumina [6720657] (imputed)	N
70	rs174574	11	61551356	rs174535	2022-02-17	34503513	Harshfield EL	2021-09-10	BMC Med	www.ncbi.nlm.nih.gov/pubmed/34503513	Genome-wide analysis of blood lipid metabolites in over 5000 South Asians reveals biological insights at cardiometabolic disease loci.	Phosphatidylcholine(36:3)_[M+H]1+/Phosphatidylethanolamine(39:3)_[M+H]1+/Phosphatidate(41:4)_[M+NH4]1+ levels	5,662 Pakistani ancestry individuals	NA	11q12.2		TMEM258, MYRF			ENSG00000134825, ENSG00000124920	NA	NA	rs174535-C	rs174535	0	174535	missense_variant	0	NR	9e-21	20.0458		0.0416	[0.033-0.05] unit increase	Illumina [6720657] (imputed)	N
70	rs174574	11	61551356	rs174535	2022-02-17	34503513	Harshfield EL	2021-09-10	BMC Med	www.ncbi.nlm.nih.gov/pubmed/34503513	Genome-wide analysis of blood lipid metabolites in over 5000 South Asians reveals biological insights at cardiometabolic disease loci.	Phosphatidylcholine(36:2)_[M+H]1+/Phosphatidylethanolamine(39:2)_[M+H]1+/Phosphatidate(41:3)_[M+NH4]1+ levels	5,662 Pakistani ancestry individuals	NA	11q12.2		TMEM258, MYRF			ENSG00000134825, ENSG00000124920	NA	NA	rs174535-G	rs174535	0	174535	missense_variant	0	NR	2e-20	19.699		0.0556	[0.044-0.067] unit decrease	Illumina [6720657] (imputed)	N
70	rs174574	11	61551356	rs174535	2022-02-17	34503513	Harshfield EL	2021-09-10	BMC Med	www.ncbi.nlm.nih.gov/pubmed/34503513	Genome-wide analysis of blood lipid metabolites in over 5000 South Asians reveals biological insights at cardiometabolic disease loci.	Phosphatidylcholine(37:4)_[M+H]1+/Phosphatidylethanolamine(40:4)_[M+H]1+/Phosphatidate(42:5)_[M+NH4]1+ levels	5,662 Pakistani ancestry individuals	NA	11q12.2		TMEM258, MYRF			ENSG00000134825, ENSG00000124920	NA	NA	rs174535-T	rs174535	0	174535	missense_variant	0	NR	9e-21	20.0458		0.0783	[0.062-0.095] unit decrease	Illumina [6720657] (imputed)	N
70	rs174574	11	61551356	rs174535	2022-02-17	34503513	Harshfield EL	2021-09-10	BMC Med	www.ncbi.nlm.nih.gov/pubmed/34503513	Genome-wide analysis of blood lipid metabolites in over 5000 South Asians reveals biological insights at cardiometabolic disease loci.	Phosphatidylcholine(38:3)_[M+H]1+/Phosphatidylethanolamine(41:3)_[M+H]1+/Phosphatidate(43:4)_[M+NH4]1+ levels	5,662 Pakistani ancestry individuals	NA	11q12.2		TMEM258, MYRF			ENSG00000134825, ENSG00000124920	NA	NA	rs174535-C	rs174535	0	174535	missense_variant	0	NR	1e-20	20		0.0921	[0.073-0.112] unit increase	Illumina [6720657] (imputed)	N
70	rs174574	11	61551356	rs174535	2022-02-17	34503513	Harshfield EL	2021-09-10	BMC Med	www.ncbi.nlm.nih.gov/pubmed/34503513	Genome-wide analysis of blood lipid metabolites in over 5000 South Asians reveals biological insights at cardiometabolic disease loci.	Phosphatidylcholine_38:3_[M+H]1+/Phosphatidylethanolamine_41:3_[M+H]1+/Phosphatidate_43:4_[M+NH4]1+ levels	13,814 British ancestry individuals	NA	11q12.2		TMEM258, MYRF			ENSG00000134825, ENSG00000124920	NA	NA	rs174535-C	rs174535	0	174535	missense_variant	0	NR	8e-58	57.0969		0.250061	[0.22-0.28] unit increase	Affymetrix [87696910] (imputed)	N
70	rs174574	11	61551356	rs174535	2022-02-17	34503513	Harshfield EL	2021-09-10	BMC Med	www.ncbi.nlm.nih.gov/pubmed/34503513	Genome-wide analysis of blood lipid metabolites in over 5000 South Asians reveals biological insights at cardiometabolic disease loci.	Phosphatidylcholine_38:5_[M+H]1+/Phosphatidylethanolamine_41:5_[M+H]1+/Phosphatidate_43:6_[M+NH4]1+ levels	13,814 British ancestry individuals	NA	11q12.2		TMEM258, MYRF			ENSG00000134825, ENSG00000124920	NA	NA	rs174535-C	rs174535	0	174535	missense_variant	0	NR	3e-115	114.523		0.349135	[0.32-0.38] unit decrease	Affymetrix [87696910] (imputed)	N
70	rs174574	11	61551356	rs174535	2022-02-17	34503513	Harshfield EL	2021-09-10	BMC Med	www.ncbi.nlm.nih.gov/pubmed/34503513	Genome-wide analysis of blood lipid metabolites in over 5000 South Asians reveals biological insights at cardiometabolic disease loci.	Phosphatidylcholine_38:6_[M+H]1+/Phosphatidylethanolamine_41:6_[M+H]1+ levels	13,814 British ancestry individuals	NA	11q12.2		TMEM258, MYRF			ENSG00000134825, ENSG00000124920	NA	NA	rs174535-C	rs174535	0	174535	missense_variant	0	NR	2e-16	15.699		0.128357	[0.098-0.159] unit decrease	Affymetrix [87696910] (imputed)	N
70	rs174574	11	61551356	rs174535	2022-02-17	34503513	Harshfield EL	2021-09-10	BMC Med	www.ncbi.nlm.nih.gov/pubmed/34503513	Genome-wide analysis of blood lipid metabolites in over 5000 South Asians reveals biological insights at cardiometabolic disease loci.	Phosphatidylcholine-O_40:5_[M+H]1+/Phosphatidylcholine-P_40:4_[M+H]1+ levels	13,814 British ancestry individuals	NA	11q12.2		TMEM258, MYRF			ENSG00000134825, ENSG00000124920	NA	NA	rs174535-C	rs174535	0	174535	missense_variant	0	NR	2e-36	35.699		0.188453	[0.16-0.22] unit decrease	Affymetrix [87696910] (imputed)	N
70	rs174574	11	61551356	rs174535	2022-02-17	34503513	Harshfield EL	2021-09-10	BMC Med	www.ncbi.nlm.nih.gov/pubmed/34503513	Genome-wide analysis of blood lipid metabolites in over 5000 South Asians reveals biological insights at cardiometabolic disease loci.	Phosphatidylcholine-O_38:5_[M+H]1+/Phosphatidylcholine-P_38:4_[M+H]1+ levels	13,814 British ancestry individuals	NA	11q12.2		TMEM258, MYRF			ENSG00000134825, ENSG00000124920	NA	NA	rs174535-C	rs174535	0	174535	missense_variant	0	NR	2e-50	49.699		0.221994	[0.19-0.25] unit decrease	Affymetrix [87696910] (imputed)	N
70	rs174574	11	61551356	rs174535	2022-02-17	34503513	Harshfield EL	2021-09-10	BMC Med	www.ncbi.nlm.nih.gov/pubmed/34503513	Genome-wide analysis of blood lipid metabolites in over 5000 South Asians reveals biological insights at cardiometabolic disease loci.	Phosphatidylcholine-O(38:5)_[M+H]1+/Phosphatidylcholine-P(38:4)_[M+H]1+ levels	5,662 Pakistani ancestry individuals	NA	11q12.2		TMEM258, MYRF			ENSG00000134825, ENSG00000124920	NA	NA	rs174535-G	rs174535	0	174535	missense_variant	0	NR	1e-20	20		0.0964	[0.076-0.117] unit decrease	Illumina [6720657] (imputed)	N
70	rs174574	11	61551356	rs174535	2022-02-17	34503513	Harshfield EL	2021-09-10	BMC Med	www.ncbi.nlm.nih.gov/pubmed/34503513	Genome-wide analysis of blood lipid metabolites in over 5000 South Asians reveals biological insights at cardiometabolic disease loci.	Phosphatidylcholine(36:3)_[M+OAc]1-/Phosphatidylserine(40:2)_[M-H]1- levels	5,662 Pakistani ancestry individuals	NA	11q12.2		TMEM258, MYRF			ENSG00000134825, ENSG00000124920	NA	NA	rs174535-G	rs174535	0	174535	missense_variant	0	NR	1e-20	20		0.0758	[0.06-0.092] unit increase	Illumina [6720657] (imputed)	N
70	rs174574	11	61551356	rs174535	2022-02-17	34503513	Harshfield EL	2021-09-10	BMC Med	www.ncbi.nlm.nih.gov/pubmed/34503513	Genome-wide analysis of blood lipid metabolites in over 5000 South Asians reveals biological insights at cardiometabolic disease loci.	Phosphatidylinositol(36:0)_[M+OAc]1- levels	5,662 Pakistani ancestry individuals	NA	11q12.2		TMEM258, MYRF			ENSG00000134825, ENSG00000124920	NA	NA	rs174535-C	rs174535	0	174535	missense_variant	0	NR	1e-20	20		0.096	[0.076-0.116] unit decrease	Illumina [6720657] (imputed)	N
70	rs174574	11	61551356	rs174535	2022-02-17	34503513	Harshfield EL	2021-09-10	BMC Med	www.ncbi.nlm.nih.gov/pubmed/34503513	Genome-wide analysis of blood lipid metabolites in over 5000 South Asians reveals biological insights at cardiometabolic disease loci.	Phosphatidylinositol(36:1)_[M+OAc]1- levels	5,662 Pakistani ancestry individuals	NA	11q12.2		TMEM258, MYRF			ENSG00000134825, ENSG00000124920	NA	NA	rs174535-G	rs174535	0	174535	missense_variant	0	NR	1e-20	20		0.0721	[0.057-0.087] unit decrease	Illumina [6720657] (imputed)	N
70	rs174574	11	61551356	rs174535	2022-02-17	34503513	Harshfield EL	2021-09-10	BMC Med	www.ncbi.nlm.nih.gov/pubmed/34503513	Genome-wide analysis of blood lipid metabolites in over 5000 South Asians reveals biological insights at cardiometabolic disease loci.	Phosphatidylinositol(36:2)_[M-H]1- levels	5,662 Pakistani ancestry individuals	NA	11q12.2		TMEM258, MYRF			ENSG00000134825, ENSG00000124920	NA	NA	rs174535-A	rs174535	0	174535	missense_variant	0	NR	1e-20	20		0.089	[0.07-0.108] unit decrease	Illumina [6720657] (imputed)	N
70	rs174574	11	61551356	rs174535	2019-09-16	31021400	Masotti M	2019-04-25	Biometrics	www.ncbi.nlm.nih.gov/pubmed/31021400	Pleiotropy informed adaptive association test of multiple traits using GWAS summary data.	Glycemic traits (pleiotropy)	46,186 European ancestry individuals	NA	11q12.2	C11orf9	TMEM258, MYRF			ENSG00000134825, ENSG00000124920	NA	NA	rs174535-?	rs174535	0	174535	missense_variant	0	NR	2e-08	7.69897		NA		NR [NR]	N
70	rs174574	11	61551356	rs174535	2019-05-14	30929738	Ferreira MAR	2019-03-28	Am J Hum Genet	www.ncbi.nlm.nih.gov/pubmed/30929738	Genetic Architectures of Childhood- and Adult-Onset Asthma Are Partly Distinct.	Asthma (adult onset)	26,582 European ancestry cases, 300,671 European ancestry controls	16,297 European ancestry cases, 217,711 European ancestry controls	11q12.2	MYRF	TMEM258, MYRF			ENSG00000134825, ENSG00000124920	NA	NA	rs174535-T	rs174535	0	174535	missense_variant	0	0.648	3e-11	10.5229		1.05	[1.04-1.06]	Affymetrix [9000000] (imputed)	N
70	rs174574	11	61551356	rs174535	2022-07-25	35654975	Vujkovic M	2022-06-02	Nat Genet	www.ncbi.nlm.nih.gov/pubmed/35654975	A multiancestry genome-wide association study of unexplained chronic ALT elevation as a proxy for nonalcoholic fatty liver disease with histological and radiological validation.	Chronic elevation of alanine aminotransferase (cALT) levels	95,472 European ancestry cases, 68,725 European ancestry controls	NA	11q12.2		TMEM258, MYRF			ENSG00000134825, ENSG00000124920	NA	NA	rs174535-C	rs174535	0	174535	missense_variant	0	0.337	3e-15	14.5229		0.061	[0.045-0.077] unit decrease	NR [NR] (imputed)	N
70	rs174574	11	61551356	rs174535	2022-07-25	35654975	Vujkovic M	2022-06-02	Nat Genet	www.ncbi.nlm.nih.gov/pubmed/35654975	A multiancestry genome-wide association study of unexplained chronic ALT elevation as a proxy for nonalcoholic fatty liver disease with histological and radiological validation.	Chronic elevation of alanine aminotransferase (cALT) levels	95,472 European ancestry cases, 68,725 European ancestry controls, 23,977 African American cases, 13,387 African American controls, 7,650 Hispanic cases, 7,468 Hispanic controls, 1,088 Asian ancestry cases, 828 Asian ancestry controls	NA	11q12.2		TMEM258, MYRF			ENSG00000134825, ENSG00000124920	NA	NA	rs174535-C	rs174535	0	174535	missense_variant	0	0.336	2e-20	19.699		0.064	[0.05-0.078] unit decrease	NR [NR] (imputed)	N
70	rs174574	11	61551356	rs174535	2022-02-17	34503513	Harshfield EL	2021-09-10	BMC Med	www.ncbi.nlm.nih.gov/pubmed/34503513	Genome-wide analysis of blood lipid metabolites in over 5000 South Asians reveals biological insights at cardiometabolic disease loci.	Phosphatidylcholine_36:3_[M+H]1+/Phosphatidylethanolamine_39:3_[M+H]1+/Phosphatidate_41:4_[M+NH4]1+ levels	13,814 British ancestry individuals	NA	11q12.2		TMEM258, MYRF			ENSG00000134825, ENSG00000124920	NA	NA	rs174535-C	rs174535	0	174535	missense_variant	0	NR	1e-107	107		0.326371	[0.3-0.36] unit increase	Affymetrix [87696910] (imputed)	N
70	rs174574	11	61551356	rs174535	2022-02-17	34503513	Harshfield EL	2021-09-10	BMC Med	www.ncbi.nlm.nih.gov/pubmed/34503513	Genome-wide analysis of blood lipid metabolites in over 5000 South Asians reveals biological insights at cardiometabolic disease loci.	Phosphatidylcholine_36:2_[M+OAc]1-/Phosphatidylserine_40:1_[M-H]1- levels	13,814 British ancestry individuals	NA	11q12.2		TMEM258, MYRF			ENSG00000134825, ENSG00000124920	NA	NA	rs174535-C	rs174535	0	174535	missense_variant	0	NR	4e-31	30.3979		0.113038	[0.094-0.132] unit increase	Affymetrix [87696910] (imputed)	N
70	rs174574	11	61551356	rs174535	2022-07-05	35668104	Cadby G	2022-06-06	Nat Commun	www.ncbi.nlm.nih.gov/pubmed/35668104	Comprehensive genetic analysis of the human lipidome identifies loci associated with lipid homeostasis with links to coronary artery disease.	Lysoalkylphosphatidylcholine (O-20:1) levels	4,492 European ancestry individuals	NA	11q12.2		TMEM258, MYRF			ENSG00000134825, ENSG00000124920	NA	NA	rs174535-C	rs174535	0	174535	missense_variant	0	NR	5e-12	11.301		0.159	[0.11-0.2] unit decrease	Illumina [13869437] (imputed)	N
70	rs174574	11	61551356	rs174535	2022-07-05	35668104	Cadby G	2022-06-06	Nat Commun	www.ncbi.nlm.nih.gov/pubmed/35668104	Comprehensive genetic analysis of the human lipidome identifies loci associated with lipid homeostasis with links to coronary artery disease.	Lysoalkylphosphatidylcholine (O-22:1) levels	4,492 European ancestry individuals	NA	11q12.2		TMEM258, MYRF			ENSG00000134825, ENSG00000124920	NA	NA	rs174535-C	rs174535	0	174535	missense_variant	0	NR	2e-10	9.69897		0.146	[0.1-0.19] unit decrease	Illumina [13869437] (imputed)	N
70	rs174574	11	61551356	rs174535	2022-07-05	35668104	Cadby G	2022-06-06	Nat Commun	www.ncbi.nlm.nih.gov/pubmed/35668104	Comprehensive genetic analysis of the human lipidome identifies loci associated with lipid homeostasis with links to coronary artery disease.	Lysoalkenylphosphatidylcholine (P-16:0) levels	4,492 European ancestry individuals	NA	11q12.2		TMEM258, MYRF			ENSG00000134825, ENSG00000124920	NA	NA	rs174535-C	rs174535	0	174535	missense_variant	0	NR	6e-21	20.2218		0.216	[0.17-0.26] unit decrease	Illumina [13869437] (imputed)	N
70	rs174574	11	61551356	rs174535	2022-07-05	35668104	Cadby G	2022-06-06	Nat Commun	www.ncbi.nlm.nih.gov/pubmed/35668104	Comprehensive genetic analysis of the human lipidome identifies loci associated with lipid homeostasis with links to coronary artery disease.	Lysoalkenylphosphatidylcholine (P-18:1) levels	4,492 European ancestry individuals	NA	11q12.2		TMEM258, MYRF			ENSG00000134825, ENSG00000124920	NA	NA	rs174535-C	rs174535	0	174535	missense_variant	0	NR	5e-14	13.301		0.174	[0.13-0.22] unit decrease	Illumina [13869437] (imputed)	N
70	rs174574	11	61551356	rs174535	2022-05-10	33414548	Lotta LA	2021-01-07	Nat Genet	www.ncbi.nlm.nih.gov/pubmed/33414548	A cross-platform approach identifies genetic regulators of human metabolism and health.	Phosphatidylcholine diacyl C42:4 levels	16,611 Caucasian ancestry individuals	NA	11q12.2		TMEM258, MYRF			ENSG00000134825, ENSG00000124920	NA	NA	rs174535-T	rs174535	0	174535	missense_variant	0	0.6693	6e-27	26.2218		10.753	(zscore) increase	Affymetrix, Illumina [5793588] (imputed)	N
70	rs174574	11	61551356	rs174535	2022-07-05	35668104	Cadby G	2022-06-06	Nat Commun	www.ncbi.nlm.nih.gov/pubmed/35668104	Comprehensive genetic analysis of the human lipidome identifies loci associated with lipid homeostasis with links to coronary artery disease.	Lysophosphatidylcholine (17:0) [sn1] levels	4,492 European ancestry individuals	NA	11q12.2		TMEM258, MYRF			ENSG00000134825, ENSG00000124920	NA	NA	rs174535-C	rs174535	0	174535	missense_variant	0	NR	4e-10	9.39794		0.144	[0.099-0.189] unit decrease	Illumina [13869437] (imputed)	N
70	rs174574	11	61551356	rs174535	2022-07-05	35668104	Cadby G	2022-06-06	Nat Commun	www.ncbi.nlm.nih.gov/pubmed/35668104	Comprehensive genetic analysis of the human lipidome identifies loci associated with lipid homeostasis with links to coronary artery disease.	Lysoalkylphosphatidylcholine (O-16:0) levels	4,492 European ancestry individuals	NA	11q12.2		TMEM258, MYRF			ENSG00000134825, ENSG00000124920	NA	NA	rs174535-C	rs174535	0	174535	missense_variant	0	NR	2e-15	14.699		0.183	[0.14-0.23] unit decrease	Illumina [13869437] (imputed)	N
70	rs174574	11	61551356	rs174535	2022-07-05	35668104	Cadby G	2022-06-06	Nat Commun	www.ncbi.nlm.nih.gov/pubmed/35668104	Comprehensive genetic analysis of the human lipidome identifies loci associated with lipid homeostasis with links to coronary artery disease.	Lysoalkylphosphatidylcholine (O-18:1) levels	4,492 European ancestry individuals	NA	11q12.2		TMEM258, MYRF			ENSG00000134825, ENSG00000124920	NA	NA	rs174535-C	rs174535	0	174535	missense_variant	0	NR	1e-10	10		0.149	[0.1-0.19] unit decrease	Illumina [13869437] (imputed)	N
70	rs174574	11	61551356	rs174535	2022-05-20	35120996	Rhee EP	2022-02-01	Kidney Int	www.ncbi.nlm.nih.gov/pubmed/35120996	Trans-ethnic genome-wide association study of blood metabolites in the chronic renal insufficiency cohort (CRIC) study.	Cholesteryl ester 22:4 levels	822 White ancestry individuals	NA	11q12.2		TMEM258, MYRF			ENSG00000134825, ENSG00000124920	NA	NA	rs174535-C	rs174535	0	174535	missense_variant	0	0.35	6e-16	15.2218		0.22	[0.16-0.28] unit decrease	Illumina [9161457] (imputed)	N
70	rs174574	11	61551356	rs174535	2022-07-05	35668104	Cadby G	2022-06-06	Nat Commun	www.ncbi.nlm.nih.gov/pubmed/35668104	Comprehensive genetic analysis of the human lipidome identifies loci associated with lipid homeostasis with links to coronary artery disease.	Lysoalkylphosphatidylcholine (O-16:0) levels	4,492 European ancestry individuals	1,565 European ancestry individuals	11q12.2		TMEM258, MYRF			ENSG00000134825, ENSG00000124920	NA	NA	rs174535-C	rs174535	0	174535	missense_variant	0	NR	4e-18	17.3979		0.2	[0.15-0.25] unit decrease	Illumina [13869437] (imputed)	N
70	rs174574	11	61551356	rs174535	2022-07-05	35668104	Cadby G	2022-06-06	Nat Commun	www.ncbi.nlm.nih.gov/pubmed/35668104	Comprehensive genetic analysis of the human lipidome identifies loci associated with lipid homeostasis with links to coronary artery disease.	Total Lysophosphatidylcholine levels	4,492 European ancestry individuals	NA	11q12.2		TMEM258, MYRF			ENSG00000134825, ENSG00000124920	NA	NA	rs174535-C	rs174535	0	174535	missense_variant	0	NR	9e-08	7.04576		0.123	[0.078-0.168] unit decrease	Illumina [13869437] (imputed)	N
70	rs174574	11	61551356	rs174535	2022-07-05	35668104	Cadby G	2022-06-06	Nat Commun	www.ncbi.nlm.nih.gov/pubmed/35668104	Comprehensive genetic analysis of the human lipidome identifies loci associated with lipid homeostasis with links to coronary artery disease.	Total Lysoalkylphosphatidylcholine levels	4,492 European ancestry individuals	NA	11q12.2		TMEM258, MYRF			ENSG00000134825, ENSG00000124920	NA	NA	rs174535-C	rs174535	0	174535	missense_variant	0	NR	5e-15	14.301		0.18	[0.13-0.23] unit decrease	Illumina [13869437] (imputed)	N
70	rs174574	11	61551356	rs174535	2022-07-05	35668104	Cadby G	2022-06-06	Nat Commun	www.ncbi.nlm.nih.gov/pubmed/35668104	Comprehensive genetic analysis of the human lipidome identifies loci associated with lipid homeostasis with links to coronary artery disease.	Total Lysoalkenylphosphatidylcholine levels	4,492 European ancestry individuals	NA	11q12.2		TMEM258, MYRF			ENSG00000134825, ENSG00000124920	NA	NA	rs174535-C	rs174535	0	174535	missense_variant	0	NR	1e-20	20		0.214	[0.17-0.26] unit decrease	Illumina [13869437] (imputed)	N
70	rs174574	11	61551356	rs174535	2022-07-05	35668104	Cadby G	2022-06-06	Nat Commun	www.ncbi.nlm.nih.gov/pubmed/35668104	Comprehensive genetic analysis of the human lipidome identifies loci associated with lipid homeostasis with links to coronary artery disease.	Total Lysoalkylphosphatidylcholine levels	4,492 European ancestry individuals	1,565 European ancestry individuals	11q12.2		TMEM258, MYRF			ENSG00000134825, ENSG00000124920	NA	NA	rs174535-C	rs174535	0	174535	missense_variant	0	NR	5e-18	17.301		0.199	[0.15-0.24] unit decrease	Illumina [13869437] (imputed)	N
70	rs174574	11	61551356	rs174535	2022-07-05	35668104	Cadby G	2022-06-06	Nat Commun	www.ncbi.nlm.nih.gov/pubmed/35668104	Comprehensive genetic analysis of the human lipidome identifies loci associated with lipid homeostasis with links to coronary artery disease.	Total Lysoalkenylphosphatidylcholine levels	4,492 European ancestry individuals	1,565 European ancestry individuals	11q12.2		TMEM258, MYRF			ENSG00000134825, ENSG00000124920	NA	NA	rs174535-C	rs174535	0	174535	missense_variant	0	NR	1e-25	25		0.241	[0.2-0.29] unit decrease	Illumina [13869437] (imputed)	N
70	rs174574	11	61551356	rs174535	2022-02-17	34503513	Harshfield EL	2021-09-10	BMC Med	www.ncbi.nlm.nih.gov/pubmed/34503513	Genome-wide analysis of blood lipid metabolites in over 5000 South Asians reveals biological insights at cardiometabolic disease loci.	Diacylglycerol(36:2)_[M+H-H2O]1+ levels	5,662 Pakistani ancestry individuals	NA	11q12.2		TMEM258, MYRF			ENSG00000134825, ENSG00000124920	NA	NA	rs174535-C	rs174535	0	174535	missense_variant	0	NR	2e-20	19.699		0.0997	[0.079-0.121] unit decrease	Illumina [6720657] (imputed)	N
70	rs174574	11	61551356	rs174535	2022-02-17	34503513	Harshfield EL	2021-09-10	BMC Med	www.ncbi.nlm.nih.gov/pubmed/34503513	Genome-wide analysis of blood lipid metabolites in over 5000 South Asians reveals biological insights at cardiometabolic disease loci.	Diacylglycerol(36:3)_[M+H-H2O]1+ levels	5,662 Pakistani ancestry individuals	NA	11q12.2		TMEM258, MYRF			ENSG00000134825, ENSG00000124920	NA	NA	rs174535-G	rs174535	0	174535	missense_variant	0	NR	2e-20	19.699		0.0997	[0.079-0.121] unit decrease	Illumina [6720657] (imputed)	N
70	rs174574	11	61551356	rs174535	2022-02-17	34503513	Harshfield EL	2021-09-10	BMC Med	www.ncbi.nlm.nih.gov/pubmed/34503513	Genome-wide analysis of blood lipid metabolites in over 5000 South Asians reveals biological insights at cardiometabolic disease loci.	Phosphatidylethanolamine(34:2)_[M+H]1+ levels	5,662 Pakistani ancestry individuals	NA	11q12.2		TMEM258, MYRF			ENSG00000134825, ENSG00000124920	NA	NA	rs174535-G	rs174535	0	174535	missense_variant	0	NR	1e-20	20		0.0803	[0.063-0.097] unit decrease	Illumina [6720657] (imputed)	N
70	rs174574	11	61551356	rs174535	2022-02-17	34503513	Harshfield EL	2021-09-10	BMC Med	www.ncbi.nlm.nih.gov/pubmed/34503513	Genome-wide analysis of blood lipid metabolites in over 5000 South Asians reveals biological insights at cardiometabolic disease loci.	Diacylglycerol_38:5_[M+H-H2O]1+ levels	13,814 British ancestry individuals	NA	11q12.2		TMEM258, MYRF			ENSG00000134825, ENSG00000124920	NA	NA	rs174535-C	rs174535	0	174535	missense_variant	0	NR	2e-69	68.699		0.151382	[0.13-0.17] unit decrease	Affymetrix [87696910] (imputed)	N
70	rs174574	11	61551356	rs174535	2022-02-17	34503513	Harshfield EL	2021-09-10	BMC Med	www.ncbi.nlm.nih.gov/pubmed/34503513	Genome-wide analysis of blood lipid metabolites in over 5000 South Asians reveals biological insights at cardiometabolic disease loci.	Diacylglycerol_38:6_[M+H-H2O]1+ levels	13,814 British ancestry individuals	NA	11q12.2		TMEM258, MYRF			ENSG00000134825, ENSG00000124920	NA	NA	rs174535-C	rs174535	0	174535	missense_variant	0	NR	5e-29	28.301		0.116329	[0.096-0.137] unit decrease	Affymetrix [87696910] (imputed)	N
70	rs174574	11	61551356	rs174535	2021-12-13	34469753	Kachuri L	2021-08-26	Am J Hum Genet	www.ncbi.nlm.nih.gov/pubmed/34469753	Genetic determinants of blood-cell traits influence susceptibility to childhood acute lymphoblastic leukemia.	Eosinophil counts	234,763 European ancestry individuals	100,553 European ancestry individuals	11q12.2		TMEM258, MYRF			ENSG00000134825, ENSG00000124920	NA	NA	rs174535-T	rs174535	0	174535	missense_variant	0	0.649	2e-16	15.699		NA		Affymetrix [10369434] (imputed)	N
70	rs174574	11	61551356	rs174535	2022-02-17	34503513	Harshfield EL	2021-09-10	BMC Med	www.ncbi.nlm.nih.gov/pubmed/34503513	Genome-wide analysis of blood lipid metabolites in over 5000 South Asians reveals biological insights at cardiometabolic disease loci.	Phosphatidylcholine_52:4_[M+OAc]1- levels	13,814 British ancestry individuals	NA	11q12.2		TMEM258, MYRF			ENSG00000134825, ENSG00000124920	NA	NA	rs174535-C	rs174535	0	174535	missense_variant	0	NR	2e-22	21.699		0.0970259	[0.077-0.117] unit decrease	Affymetrix [87696910] (imputed)	N
70	rs174574	11	61551356	rs174535	2022-02-17	34503513	Harshfield EL	2021-09-10	BMC Med	www.ncbi.nlm.nih.gov/pubmed/34503513	Genome-wide analysis of blood lipid metabolites in over 5000 South Asians reveals biological insights at cardiometabolic disease loci.	Phosphatidylcholine_44:5_[M+OAc]1- levels	13,814 British ancestry individuals	NA	11q12.2		TMEM258, MYRF			ENSG00000134825, ENSG00000124920	NA	NA	rs174535-C	rs174535	0	174535	missense_variant	0	NR	3e-23	22.5229		0.0996352	[0.08-0.119] unit decrease	Affymetrix [87696910] (imputed)	N
70	rs174574	11	61551356	rs174535	2022-02-17	34503513	Harshfield EL	2021-09-10	BMC Med	www.ncbi.nlm.nih.gov/pubmed/34503513	Genome-wide analysis of blood lipid metabolites in over 5000 South Asians reveals biological insights at cardiometabolic disease loci.	Phosphatidylcholine-O_36:4_[M+H]1+/Phosphatidylcholine-P_36:3_[M+H]1+ levels	13,814 British ancestry individuals	NA	11q12.2		TMEM258, MYRF			ENSG00000134825, ENSG00000124920	NA	NA	rs174535-C	rs174535	0	174535	missense_variant	0	NR	4e-46	45.3979		0.179229	[0.15-0.2] unit decrease	Affymetrix [87696910] (imputed)	N
70	rs174574	11	61551356	rs174535	2022-02-17	34503513	Harshfield EL	2021-09-10	BMC Med	www.ncbi.nlm.nih.gov/pubmed/34503513	Genome-wide analysis of blood lipid metabolites in over 5000 South Asians reveals biological insights at cardiometabolic disease loci.	Phosphatidylcholine-O_38:4_[M+H]1+/Phosphatidylcholine-P_38:3_[M+H]1+ levels	13,814 British ancestry individuals	NA	11q12.2		TMEM258, MYRF			ENSG00000134825, ENSG00000124920	NA	NA	rs174535-C	rs174535	0	174535	missense_variant	0	NR	3e-12	11.5229		0.106522	[0.077-0.136] unit decrease	Affymetrix [87696910] (imputed)	N
70	rs174574	11	61551356	rs174535	2022-02-17	34503513	Harshfield EL	2021-09-10	BMC Med	www.ncbi.nlm.nih.gov/pubmed/34503513	Genome-wide analysis of blood lipid metabolites in over 5000 South Asians reveals biological insights at cardiometabolic disease loci.	Phosphatidylcholine-O(36:3)_M+H]1+/Phosphatidylcholine-P(36:2)_M+H]1+ levels	5,662 Pakistani ancestry individuals	NA	11q12.2		TMEM258, MYRF			ENSG00000134825, ENSG00000124920	NA	NA	rs174535-T	rs174535	0	174535	missense_variant	0	NR	1e-20	20		0.0546	[0.043-0.066] unit decrease	Illumina [6720657] (imputed)	N
70	rs174574	11	61551356	rs174535	2022-02-17	34503513	Harshfield EL	2021-09-10	BMC Med	www.ncbi.nlm.nih.gov/pubmed/34503513	Genome-wide analysis of blood lipid metabolites in over 5000 South Asians reveals biological insights at cardiometabolic disease loci.	Phosphatidylcholine(32:0)_[M+H]1+/Phosphatidylethanolamine(35:0)_[M+H]1+/Phosphatidate(37:1)_[M+NH4]1+ levels	5,662 Pakistani ancestry individuals	NA	11q12.2		TMEM258, MYRF			ENSG00000134825, ENSG00000124920	NA	NA	rs174535-C	rs174535	0	174535	missense_variant	0	NR	1e-20	20		0.0417	[0.033-0.051] unit increase	Illumina [6720657] (imputed)	N
70	rs174574	11	61551356	rs174535	2022-02-17	34503513	Harshfield EL	2021-09-10	BMC Med	www.ncbi.nlm.nih.gov/pubmed/34503513	Genome-wide analysis of blood lipid metabolites in over 5000 South Asians reveals biological insights at cardiometabolic disease loci.	Phosphatidylcholine(35:3)_[M+H]1+/Phosphatidylethanolamine(38:3)_[M+H]1+/Phosphatidate(40:4)_[M+NH4]1+ levels	5,662 Pakistani ancestry individuals	NA	11q12.2		TMEM258, MYRF			ENSG00000134825, ENSG00000124920	NA	NA	rs174535-T	rs174535	0	174535	missense_variant	0	NR	1e-20	20		0.0577	[0.046-0.07] unit increase	Illumina [6720657] (imputed)	N
70	rs174574	11	61551356	rs174535	2022-02-17	34503513	Harshfield EL	2021-09-10	BMC Med	www.ncbi.nlm.nih.gov/pubmed/34503513	Genome-wide analysis of blood lipid metabolites in over 5000 South Asians reveals biological insights at cardiometabolic disease loci.	Phosphatidylethanolamine_38:4_[M-H]1- levels	13,814 British ancestry individuals	NA	11q12.2		TMEM258, MYRF			ENSG00000134825, ENSG00000124920	NA	NA	rs174535-C	rs174535	0	174535	missense_variant	0	NR	2e-147	146.699		0.222785	[0.21-0.24] unit decrease	Affymetrix [87696910] (imputed)	N
70	rs174574	11	61551356	rs174535	2022-02-17	34503513	Harshfield EL	2021-09-10	BMC Med	www.ncbi.nlm.nih.gov/pubmed/34503513	Genome-wide analysis of blood lipid metabolites in over 5000 South Asians reveals biological insights at cardiometabolic disease loci.	Phosphatidylethanolamine_39:4_[M-H]1- levels	13,814 British ancestry individuals	NA	11q12.2		TMEM258, MYRF			ENSG00000134825, ENSG00000124920	NA	NA	rs174535-C	rs174535	0	174535	missense_variant	0	NR	8e-78	77.0969		0.182927	[0.16-0.2] unit decrease	Affymetrix [87696910] (imputed)	N
70	rs174574	11	61551356	rs174535	2022-02-17	34503513	Harshfield EL	2021-09-10	BMC Med	www.ncbi.nlm.nih.gov/pubmed/34503513	Genome-wide analysis of blood lipid metabolites in over 5000 South Asians reveals biological insights at cardiometabolic disease loci.	Phosphatidylethanolamine-O_36:3_[M-H]1-/Phosphatidylethanolamine-P_36:2_[M-H]1- levels	13,814 British ancestry individuals	NA	11q12.2		TMEM258, MYRF			ENSG00000134825, ENSG00000124920	NA	NA	rs174535-C	rs174535	0	174535	missense_variant	0	NR	1e-16	16		0.0887988	[0.068-0.11] unit increase	Affymetrix [87696910] (imputed)	N
70	rs174574	11	61551356	rs174535	2022-02-17	34503513	Harshfield EL	2021-09-10	BMC Med	www.ncbi.nlm.nih.gov/pubmed/34503513	Genome-wide analysis of blood lipid metabolites in over 5000 South Asians reveals biological insights at cardiometabolic disease loci.	Phosphatidylethanolamine-O_36:5_[M-H]1-/Phosphatidylethanolamine-P_36:4_[M-H]1- levels	13,814 British ancestry individuals	NA	11q12.2		TMEM258, MYRF			ENSG00000134825, ENSG00000124920	NA	NA	rs174535-C	rs174535	0	174535	missense_variant	0	NR	2e-31	30.699		0.140255	[0.12-0.16] unit decrease	Affymetrix [87696910] (imputed)	N
70	rs174574	11	61551356	rs174535	2022-02-17	34503513	Harshfield EL	2021-09-10	BMC Med	www.ncbi.nlm.nih.gov/pubmed/34503513	Genome-wide analysis of blood lipid metabolites in over 5000 South Asians reveals biological insights at cardiometabolic disease loci.	Phosphatidylethanolamine-O_38:3_[M-H]1-/Phosphatidylethanolamine-P_38:2_[M-H]1- levels	13,814 British ancestry individuals	NA	11q12.2		TMEM258, MYRF			ENSG00000134825, ENSG00000124920	NA	NA	rs174535-C	rs174535	0	174535	missense_variant	0	NR	6e-28	27.2218		0.0975072	[0.08-0.115] unit increase	Affymetrix [87696910] (imputed)	N
70	rs174574	11	61551356	rs174535	2022-02-17	34503513	Harshfield EL	2021-09-10	BMC Med	www.ncbi.nlm.nih.gov/pubmed/34503513	Genome-wide analysis of blood lipid metabolites in over 5000 South Asians reveals biological insights at cardiometabolic disease loci.	Phosphatidylethanolamine-O_38:5_[M-H]1-/Phosphatidylethanolamine-P_38:4_[M-H]1- levels	13,814 British ancestry individuals	NA	11q12.2		TMEM258, MYRF			ENSG00000134825, ENSG00000124920	NA	NA	rs174535-C	rs174535	0	174535	missense_variant	0	NR	1e-46	46		0.164379	[0.14-0.19] unit decrease	Affymetrix [87696910] (imputed)	N
70	rs174574	11	61551356	rs174535	2022-02-17	34503513	Harshfield EL	2021-09-10	BMC Med	www.ncbi.nlm.nih.gov/pubmed/34503513	Genome-wide analysis of blood lipid metabolites in over 5000 South Asians reveals biological insights at cardiometabolic disease loci.	Phosphatidylethanolamine-O_36:4_[M-H]1-/Phosphatidylethanolamine-P_36:3_[M-H]1- levels	13,814 British ancestry individuals	NA	11q12.2		TMEM258, MYRF			ENSG00000134825, ENSG00000124920	NA	NA	rs174535-C	rs174535	0	174535	missense_variant	0	NR	8e-18	17.0969		0.099797	[0.077-0.123] unit increase	Affymetrix [87696910] (imputed)	N
70	rs174574	11	61551356	rs174535	2022-02-17	34503513	Harshfield EL	2021-09-10	BMC Med	www.ncbi.nlm.nih.gov/pubmed/34503513	Genome-wide analysis of blood lipid metabolites in over 5000 South Asians reveals biological insights at cardiometabolic disease loci.	Phosphatidylethanolamine-O_34:3_[M-H]1-/Phosphatidylethanolamine-P_34:2_[M-H]1- levels	13,814 British ancestry individuals	NA	11q12.2		TMEM258, MYRF			ENSG00000134825, ENSG00000124920	NA	NA	rs174535-C	rs174535	0	174535	missense_variant	0	NR	8e-31	30.0969		0.135389	[0.11-0.16] unit increase	Affymetrix [87696910] (imputed)	N
70	rs174574	11	61551356	rs174535	2022-02-17	34503513	Harshfield EL	2021-09-10	BMC Med	www.ncbi.nlm.nih.gov/pubmed/34503513	Genome-wide analysis of blood lipid metabolites in over 5000 South Asians reveals biological insights at cardiometabolic disease loci.	Phosphatidylethanolamine_40:6_[M-H]1- levels	13,814 British ancestry individuals	NA	11q12.2		TMEM258, MYRF			ENSG00000134825, ENSG00000124920	NA	NA	rs174535-C	rs174535	0	174535	missense_variant	0	NR	3e-13	12.5229		0.0706073	[0.052-0.09] unit decrease	Affymetrix [87696910] (imputed)	N
70	rs174574	11	61551356	rs174535	2022-02-17	34503513	Harshfield EL	2021-09-10	BMC Med	www.ncbi.nlm.nih.gov/pubmed/34503513	Genome-wide analysis of blood lipid metabolites in over 5000 South Asians reveals biological insights at cardiometabolic disease loci.	Phosphatidylethanolamine-O(38:6)_[M+H]1+/Phosphatidylcholine-P(35:5)_[M+H]1+ levels	5,662 Pakistani ancestry individuals	NA	11q12.2		TMEM258, MYRF			ENSG00000134825, ENSG00000124920	NA	NA	rs174535-C	rs174535	0	174535	missense_variant	0	NR	1e-20	20		0.0802	[0.063-0.097] unit decrease	Illumina [6720657] (imputed)	N
70	rs174574	11	61551356	rs174535	2022-02-17	34503513	Harshfield EL	2021-09-10	BMC Med	www.ncbi.nlm.nih.gov/pubmed/34503513	Genome-wide analysis of blood lipid metabolites in over 5000 South Asians reveals biological insights at cardiometabolic disease loci.	Diacylglycerol_38:3_[M+H-H2O]1+ levels	13,814 British ancestry individuals	NA	11q12.2		TMEM258, MYRF			ENSG00000134825, ENSG00000124920	NA	NA	rs174535-C	rs174535	0	174535	missense_variant	0	NR	8e-97	96.0969		0.172239	[0.16-0.19] unit increase	Affymetrix [87696910] (imputed)	N
70	rs174574	11	61551356	rs174535	2022-02-17	34503513	Harshfield EL	2021-09-10	BMC Med	www.ncbi.nlm.nih.gov/pubmed/34503513	Genome-wide analysis of blood lipid metabolites in over 5000 South Asians reveals biological insights at cardiometabolic disease loci.	Diacylglycerol_36:3_[M+H-H2O]1+ levels	13,814 British ancestry individuals	NA	11q12.2		TMEM258, MYRF			ENSG00000134825, ENSG00000124920	NA	NA	rs174535-C	rs174535	0	174535	missense_variant	0	NR	2e-11	10.699		0.0744901	[0.053-0.096] unit increase	Affymetrix [87696910] (imputed)	N
70	rs174574	11	61551356	rs174535	2022-02-17	34503513	Harshfield EL	2021-09-10	BMC Med	www.ncbi.nlm.nih.gov/pubmed/34503513	Genome-wide analysis of blood lipid metabolites in over 5000 South Asians reveals biological insights at cardiometabolic disease loci.	Phosphatidylethanolamine_38:3_[M-H]1- levels	13,814 British ancestry individuals	NA	11q12.2		TMEM258, MYRF			ENSG00000134825, ENSG00000124920	NA	NA	rs174535-C	rs174535	0	174535	missense_variant	0	NR	2e-76	75.699		0.145034	[0.13-0.16] unit increase	Affymetrix [87696910] (imputed)	N
70	rs174574	11	61551356	rs174535	2022-02-17	34503513	Harshfield EL	2021-09-10	BMC Med	www.ncbi.nlm.nih.gov/pubmed/34503513	Genome-wide analysis of blood lipid metabolites in over 5000 South Asians reveals biological insights at cardiometabolic disease loci.	Phosphatidylethanolamine_38:5_[M-H]1- levels	13,814 British ancestry individuals	NA	11q12.2		TMEM258, MYRF			ENSG00000134825, ENSG00000124920	NA	NA	rs174535-C	rs174535	0	174535	missense_variant	0	NR	6e-63	62.2218		0.173805	[0.15-0.19] unit decrease	Affymetrix [87696910] (imputed)	N
70	rs174574	11	61551356	rs174535	2022-02-17	34503513	Harshfield EL	2021-09-10	BMC Med	www.ncbi.nlm.nih.gov/pubmed/34503513	Genome-wide analysis of blood lipid metabolites in over 5000 South Asians reveals biological insights at cardiometabolic disease loci.	Phosphatidylethanolamine-O_40:5_[M-H]1-/Phosphatidylethanolamine-P_40:4_[M-H]1- levels	13,814 British ancestry individuals	NA	11q12.2		TMEM258, MYRF			ENSG00000134825, ENSG00000124920	NA	NA	rs174535-C	rs174535	0	174535	missense_variant	0	NR	1e-69	69		0.159345	[0.14-0.18] unit decrease	Affymetrix [87696910] (imputed)	N
70	rs174574	11	61551356	rs174535	2022-02-17	34503513	Harshfield EL	2021-09-10	BMC Med	www.ncbi.nlm.nih.gov/pubmed/34503513	Genome-wide analysis of blood lipid metabolites in over 5000 South Asians reveals biological insights at cardiometabolic disease loci.	Phosphatidylethanolamine-O_38:6_[M-H]1-/Phosphatidylethanolamine-P_38:5_[M-H]1- levels	13,814 British ancestry individuals	NA	11q12.2		TMEM258, MYRF			ENSG00000134825, ENSG00000124920	NA	NA	rs174535-C	rs174535	0	174535	missense_variant	0	NR	1e-22	22		0.112963	[0.09-0.136] unit decrease	Affymetrix [87696910] (imputed)	N
70	rs174574	11	61551356	rs174535	2022-02-17	34503513	Harshfield EL	2021-09-10	BMC Med	www.ncbi.nlm.nih.gov/pubmed/34503513	Genome-wide analysis of blood lipid metabolites in over 5000 South Asians reveals biological insights at cardiometabolic disease loci.	Phosphatidylethanolamine-O_40:6_[M-H]1-/Phosphatidylethanolamine-P_40:5_[M-H]1- levels	13,814 British ancestry individuals	NA	11q12.2		TMEM258, MYRF			ENSG00000134825, ENSG00000124920	NA	NA	rs174535-C	rs174535	0	174535	missense_variant	0	NR	2e-22	21.699		0.0981759	[0.078-0.118] unit decrease	Affymetrix [87696910] (imputed)	N
70	rs174574	11	61551356	rs174535	2022-02-17	34503513	Harshfield EL	2021-09-10	BMC Med	www.ncbi.nlm.nih.gov/pubmed/34503513	Genome-wide analysis of blood lipid metabolites in over 5000 South Asians reveals biological insights at cardiometabolic disease loci.	Phosphatidylethanolamine-O(38:4)_[M-H]1-/Phosphatidylcholine-O(35:4)_[M-H]1-/Phosphatidylcholine-P(35:3)_[M-H]1- levels	5,662 Pakistani ancestry individuals	NA	11q12.2		TMEM258, MYRF			ENSG00000134825, ENSG00000124920	NA	NA	rs174535-T	rs174535	0	174535	missense_variant	0	NR	1e-20	20		0.0472	[0.037-0.057] unit increase	Illumina [6720657] (imputed)	N
70	rs174574	11	61551356	rs174535	2022-02-17	34503513	Harshfield EL	2021-09-10	BMC Med	www.ncbi.nlm.nih.gov/pubmed/34503513	Genome-wide analysis of blood lipid metabolites in over 5000 South Asians reveals biological insights at cardiometabolic disease loci.	Diacylglycerol_36:2_[M+H-H2O]1+ levels	13,814 British ancestry individuals	NA	11q12.2		TMEM258, MYRF			ENSG00000134825, ENSG00000124920	NA	NA	rs174535-C	rs174535	0	174535	missense_variant	0	NR	1e-12	12		0.0776056	[0.056-0.099] unit increase	Affymetrix [87696910] (imputed)	N
70	rs174574	11	61551356	rs174535	2022-02-17	34503513	Harshfield EL	2021-09-10	BMC Med	www.ncbi.nlm.nih.gov/pubmed/34503513	Genome-wide analysis of blood lipid metabolites in over 5000 South Asians reveals biological insights at cardiometabolic disease loci.	Diacylglycerol_38:4_[M+H-H2O]1+ levels	13,814 British ancestry individuals	NA	11q12.2		TMEM258, MYRF			ENSG00000134825, ENSG00000124920	NA	NA	rs174535-C	rs174535	0	174535	missense_variant	0	NR	2e-66	65.699		0.130449	[0.12-0.15] unit decrease	Affymetrix [87696910] (imputed)	N
70	rs174574	11	61551356	rs174535	2022-02-17	34503513	Harshfield EL	2021-09-10	BMC Med	www.ncbi.nlm.nih.gov/pubmed/34503513	Genome-wide analysis of blood lipid metabolites in over 5000 South Asians reveals biological insights at cardiometabolic disease loci.	Phosphatidylcholine_37:4_[M+H]1+/Phosphatidylethanolamine_40:4_[M+H]1+/Phosphatidate_42:5_[M+NH4]1+ levels	13,814 British ancestry individuals	NA	11q12.2		TMEM258, MYRF			ENSG00000134825, ENSG00000124920	NA	NA	rs174535-C	rs174535	0	174535	missense_variant	0	NR	2e-125	124.699		0.367428	[0.34-0.4] unit decrease	Affymetrix [87696910] (imputed)	N
70	rs174574	11	61551356	rs174535	2022-02-17	34503513	Harshfield EL	2021-09-10	BMC Med	www.ncbi.nlm.nih.gov/pubmed/34503513	Genome-wide analysis of blood lipid metabolites in over 5000 South Asians reveals biological insights at cardiometabolic disease loci.	Phosphatidylcholine_36:5_[M+H]1+/Phosphatidylethanolamine_39:5_[M+H]1+/Phosphatidate_41:6_[M+NH4]1+ levels	13,814 British ancestry individuals	NA	11q12.2		TMEM258, MYRF			ENSG00000134825, ENSG00000124920	NA	NA	rs174535-C	rs174535	0	174535	missense_variant	0	NR	1e-16	16		0.119587	[0.091-0.148] unit decrease	Affymetrix [87696910] (imputed)	N
70	rs174574	11	61551356	rs174535	2022-02-17	34503513	Harshfield EL	2021-09-10	BMC Med	www.ncbi.nlm.nih.gov/pubmed/34503513	Genome-wide analysis of blood lipid metabolites in over 5000 South Asians reveals biological insights at cardiometabolic disease loci.	Phosphatidylcholine_37:5_[M+H]1+/Phosphatidylethanolamine_40:5_[M+H]1+/Phosphatidate_42:6_[M+NH4]1+ levels	13,814 British ancestry individuals	NA	11q12.2		TMEM258, MYRF			ENSG00000134825, ENSG00000124920	NA	NA	rs174535-C	rs174535	0	174535	missense_variant	0	NR	2e-33	32.699		0.180779	[0.15-0.21] unit decrease	Affymetrix [87696910] (imputed)	N
70	rs174574	11	61551356	rs174535	2022-02-17	34503513	Harshfield EL	2021-09-10	BMC Med	www.ncbi.nlm.nih.gov/pubmed/34503513	Genome-wide analysis of blood lipid metabolites in over 5000 South Asians reveals biological insights at cardiometabolic disease loci.	Phosphatidylcholine_38:2_[M+H]1+/Phosphatidylethanolamine_41:2_[M+H]1+ levels	13,814 British ancestry individuals	NA	11q12.2		TMEM258, MYRF			ENSG00000134825, ENSG00000124920	NA	NA	rs174535-C	rs174535	0	174535	missense_variant	0	NR	6e-25	24.2218		0.161778	[0.13-0.19] unit increase	Affymetrix [87696910] (imputed)	N
70	rs174574	11	61551356	rs174535	2022-02-17	34503513	Harshfield EL	2021-09-10	BMC Med	www.ncbi.nlm.nih.gov/pubmed/34503513	Genome-wide analysis of blood lipid metabolites in over 5000 South Asians reveals biological insights at cardiometabolic disease loci.	Phosphatidylcholine-O_33:3_[M+H]1+/Phosphatidylcholine-P_33:2_[M+H]1+/Phosphatidylethanolamine-O_36:3_[M+H]1+ levels	13,814 British ancestry individuals	NA	11q12.2		TMEM258, MYRF			ENSG00000134825, ENSG00000124920	NA	NA	rs174535-C	rs174535	0	174535	missense_variant	0	NR	1e-11	11		0.0863264	[0.061-0.111] unit increase	Affymetrix [87696910] (imputed)	N
70	rs174574	11	61551356	rs174535	2022-02-17	34503513	Harshfield EL	2021-09-10	BMC Med	www.ncbi.nlm.nih.gov/pubmed/34503513	Genome-wide analysis of blood lipid metabolites in over 5000 South Asians reveals biological insights at cardiometabolic disease loci.	Phosphatidylcholine-O_42:6_[M+OAc]1-/Phosphatidylcholine-P_42:5_[M+OAc]1- levels	13,814 British ancestry individuals	NA	11q12.2		TMEM258, MYRF			ENSG00000134825, ENSG00000124920	NA	NA	rs174535-C	rs174535	0	174535	missense_variant	0	NR	2e-29	28.699		0.121564	[0.1-0.14] unit decrease	Affymetrix [87696910] (imputed)	N
70	rs174574	11	61551356	rs174535	2022-02-17	34503513	Harshfield EL	2021-09-10	BMC Med	www.ncbi.nlm.nih.gov/pubmed/34503513	Genome-wide analysis of blood lipid metabolites in over 5000 South Asians reveals biological insights at cardiometabolic disease loci.	Phosphatidylcholine-O_44:5_[M+H]1+/Phosphatidylcholine-P_44:4_[M+H]1+ levels	13,814 British ancestry individuals	NA	11q12.2		TMEM258, MYRF			ENSG00000134825, ENSG00000124920	NA	NA	rs174535-C	rs174535	0	174535	missense_variant	0	NR	2e-30	29.699		0.176262	[0.15-0.21] unit decrease	Affymetrix [87696910] (imputed)	N
70	rs174574	11	61551356	rs174535	2022-02-17	34503513	Harshfield EL	2021-09-10	BMC Med	www.ncbi.nlm.nih.gov/pubmed/34503513	Genome-wide analysis of blood lipid metabolites in over 5000 South Asians reveals biological insights at cardiometabolic disease loci.	Phosphatidylcholine-O(36:5)_[M+H]1+/Phosphatidylcholine-P(36:4)_[M+H]1+ levels	5,662 Pakistani ancestry individuals	NA	11q12.2		TMEM258, MYRF			ENSG00000134825, ENSG00000124920	NA	NA	rs174535-T	rs174535	0	174535	missense_variant	0	NR	9e-21	20.0458		0.0687	[0.054-0.083] unit decrease	Illumina [6720657] (imputed)	N
70	rs174574	11	61551356	rs174535	2022-02-17	34503513	Harshfield EL	2021-09-10	BMC Med	www.ncbi.nlm.nih.gov/pubmed/34503513	Genome-wide analysis of blood lipid metabolites in over 5000 South Asians reveals biological insights at cardiometabolic disease loci.	Phosphatidylcholine(33:3)_[M+H]1+/Phosphatidylethanolamine(36:3)_[M+H]1+/Phosphatidate(38:4)_[M+NH4]1+ levels	5,662 Pakistani ancestry individuals	NA	11q12.2		TMEM258, MYRF			ENSG00000134825, ENSG00000124920	NA	NA	rs174535-G	rs174535	0	174535	missense_variant	0	NR	1e-20	20		0.1214	[0.096-0.147] unit decrease	Illumina [6720657] (imputed)	N
70	rs174574	11	61551356	rs174535	2022-02-17	34503513	Harshfield EL	2021-09-10	BMC Med	www.ncbi.nlm.nih.gov/pubmed/34503513	Genome-wide analysis of blood lipid metabolites in over 5000 South Asians reveals biological insights at cardiometabolic disease loci.	Phosphatidylcholine(35:4)_[M+H]1+/Phosphatidylethanolamine(38:4)_[M+H]1+/Phosphatidate(40:5)_[M+NH4]1+ levels	5,662 Pakistani ancestry individuals	NA	11q12.2		TMEM258, MYRF			ENSG00000134825, ENSG00000124920	NA	NA	rs174535-A	rs174535	0	174535	missense_variant	0	NR	1e-20	20		0.0501	[0.04-0.061] unit decrease	Illumina [6720657] (imputed)	N
70	rs174574	11	61551356	rs174535	2022-02-17	34503513	Harshfield EL	2021-09-10	BMC Med	www.ncbi.nlm.nih.gov/pubmed/34503513	Genome-wide analysis of blood lipid metabolites in over 5000 South Asians reveals biological insights at cardiometabolic disease loci.	Phosphatidylcholine_37:3_[M+OAc]1-/Phosphatidylserine_41:2_[M-H]1- levels	13,814 British ancestry individuals	NA	11q12.2		TMEM258, MYRF			ENSG00000134825, ENSG00000124920	NA	NA	rs174535-C	rs174535	0	174535	missense_variant	0	NR	3e-22	21.5229		0.087157	[0.07-0.105] unit increase	Affymetrix [87696910] (imputed)	N
70	rs174574	11	61551356	rs174535	2022-02-17	34503513	Harshfield EL	2021-09-10	BMC Med	www.ncbi.nlm.nih.gov/pubmed/34503513	Genome-wide analysis of blood lipid metabolites in over 5000 South Asians reveals biological insights at cardiometabolic disease loci.	Phosphatidylcholine(33:2)_[M+H]1+/Phosphatidylethanolamine(36:2)_[M+H]1+/Phosphatidate(38:3)_[M+NH4]1+ levels	5,662 Pakistani ancestry individuals	NA	11q12.2		TMEM258, MYRF			ENSG00000134825, ENSG00000124920	NA	NA	rs174535-G	rs174535	0	174535	missense_variant	0	NR	1e-20	20		0.091	[0.072-0.11] unit decrease	Illumina [6720657] (imputed)	N
70	rs174574	11	61551356	rs174535	2022-02-17	34503513	Harshfield EL	2021-09-10	BMC Med	www.ncbi.nlm.nih.gov/pubmed/34503513	Genome-wide analysis of blood lipid metabolites in over 5000 South Asians reveals biological insights at cardiometabolic disease loci.	Phosphatidylcholine(36:5)_[M+OAc]1-/Phosphatidylserine(40:4)_[M-H]1- levels	5,662 Pakistani ancestry individuals	NA	11q12.2		TMEM258, MYRF			ENSG00000134825, ENSG00000124920	NA	NA	rs174535-C	rs174535	0	174535	missense_variant	0	NR	1e-20	20		0.0803	[0.063-0.097] unit decrease	Illumina [6720657] (imputed)	N
70	rs174574	11	61551356	rs174535	2022-02-17	34503513	Harshfield EL	2021-09-10	BMC Med	www.ncbi.nlm.nih.gov/pubmed/34503513	Genome-wide analysis of blood lipid metabolites in over 5000 South Asians reveals biological insights at cardiometabolic disease loci.	Phosphatidylcholine(37:4)_[M+H]1+/Phosphatidylethanolamine(40:3)_[M+H]1+ levels	5,662 Pakistani ancestry individuals	NA	11q12.2		TMEM258, MYRF			ENSG00000134825, ENSG00000124920	NA	NA	rs174535-T	rs174535	0	174535	missense_variant	0	NR	1e-20	20		0.096	[0.076-0.116] unit decrease	Illumina [6720657] (imputed)	N
70	rs174574	11	61551356	rs174535	2022-02-17	34503513	Harshfield EL	2021-09-10	BMC Med	www.ncbi.nlm.nih.gov/pubmed/34503513	Genome-wide analysis of blood lipid metabolites in over 5000 South Asians reveals biological insights at cardiometabolic disease loci.	Phosphatidylcholine_39:6_[M+OAc]1- levels	13,814 British ancestry individuals	NA	11q12.2		TMEM258, MYRF			ENSG00000134825, ENSG00000124920	NA	NA	rs174535-C	rs174535	0	174535	missense_variant	0	NR	3e-10	9.52288		0.0585932	[0.04-0.077] unit decrease	Affymetrix [87696910] (imputed)	N
70	rs174574	11	61551356	rs174535	2022-02-17	34503513	Harshfield EL	2021-09-10	BMC Med	www.ncbi.nlm.nih.gov/pubmed/34503513	Genome-wide analysis of blood lipid metabolites in over 5000 South Asians reveals biological insights at cardiometabolic disease loci.	Phosphatidylcholine_40:4_[M+H]1+/Phosphatidylethanolamine_43:4_[M+H]1+ levels	13,814 British ancestry individuals	NA	11q12.2		TMEM258, MYRF			ENSG00000134825, ENSG00000124920	NA	NA	rs174535-C	rs174535	0	174535	missense_variant	0	NR	2e-50	49.699		0.220702	[0.19-0.25] unit decrease	Affymetrix [87696910] (imputed)	N
70	rs174574	11	61551356	rs174535	2022-02-17	34503513	Harshfield EL	2021-09-10	BMC Med	www.ncbi.nlm.nih.gov/pubmed/34503513	Genome-wide analysis of blood lipid metabolites in over 5000 South Asians reveals biological insights at cardiometabolic disease loci.	Phosphatidylcholine_40:5_[M+H]1+ levels	13,814 British ancestry individuals	NA	11q12.2		TMEM258, MYRF			ENSG00000134825, ENSG00000124920	NA	NA	rs174535-C	rs174535	0	174535	missense_variant	0	NR	2e-66	65.699		0.265842	[0.24-0.3] unit decrease	Affymetrix [87696910] (imputed)	N
70	rs174574	11	61551356	rs174535	2022-02-17	34503513	Harshfield EL	2021-09-10	BMC Med	www.ncbi.nlm.nih.gov/pubmed/34503513	Genome-wide analysis of blood lipid metabolites in over 5000 South Asians reveals biological insights at cardiometabolic disease loci.	Phosphatidylcholine-O_35:4_[M+OAc]1-/Phosphatidylcholine-P_35:3_[M+OAc]1- levels	13,814 British ancestry individuals	NA	11q12.2		TMEM258, MYRF			ENSG00000134825, ENSG00000124920	NA	NA	rs174535-C	rs174535	0	174535	missense_variant	0	NR	3e-14	13.5229		0.0711495	[0.053-0.089] unit decrease	Affymetrix [87696910] (imputed)	N
70	rs174574	11	61551356	rs174535	2022-02-17	34503513	Harshfield EL	2021-09-10	BMC Med	www.ncbi.nlm.nih.gov/pubmed/34503513	Genome-wide analysis of blood lipid metabolites in over 5000 South Asians reveals biological insights at cardiometabolic disease loci.	Phosphatidylcholine-O_44:5_[M+OAc]1-/Phosphatidylcholine-P_44:4_[M+OAc]1- levels	13,814 British ancestry individuals	NA	11q12.2		TMEM258, MYRF			ENSG00000134825, ENSG00000124920	NA	NA	rs174535-C	rs174535	0	174535	missense_variant	0	NR	8e-36	35.0969		0.122154	[0.1-0.14] unit decrease	Affymetrix [87696910] (imputed)	N
70	rs174574	11	61551356	rs174535	2022-02-17	34503513	Harshfield EL	2021-09-10	BMC Med	www.ncbi.nlm.nih.gov/pubmed/34503513	Genome-wide analysis of blood lipid metabolites in over 5000 South Asians reveals biological insights at cardiometabolic disease loci.	Phosphatidylcholine-O(40:6)_[M+H]1+/Phosphatidylcholine-P(40:5)_[M+H]1+ levels	5,662 Pakistani ancestry individuals	NA	11q12.2		TMEM258, MYRF			ENSG00000134825, ENSG00000124920	NA	NA	rs174535-G	rs174535	0	174535	missense_variant	0	NR	1e-20	20		0.0998	[0.079-0.121] unit decrease	Illumina [6720657] (imputed)	N
70	rs174574	11	61551356	rs174535	2022-02-17	34503513	Harshfield EL	2021-09-10	BMC Med	www.ncbi.nlm.nih.gov/pubmed/34503513	Genome-wide analysis of blood lipid metabolites in over 5000 South Asians reveals biological insights at cardiometabolic disease loci.	Phosphatidylcholine(34:2)_[M+H]1+/Phosphatidylethanolamine(37:2)_[M+H]1+/Phosphatidate(39:3)_[M+NH4]1+ levels	5,662 Pakistani ancestry individuals	NA	11q12.2		TMEM258, MYRF			ENSG00000134825, ENSG00000124920	NA	NA	rs174535-A	rs174535	0	174535	missense_variant	0	NR	1e-20	20		0.0829	[0.065-0.1] unit decrease	Illumina [6720657] (imputed)	N
70	rs174574	11	61551356	rs174535	2022-02-17	34503513	Harshfield EL	2021-09-10	BMC Med	www.ncbi.nlm.nih.gov/pubmed/34503513	Genome-wide analysis of blood lipid metabolites in over 5000 South Asians reveals biological insights at cardiometabolic disease loci.	Phosphatidylcholine(38:3)_[M+OAc]1-/Phosphatidylserine(42:2)_[M-H]1- levels	5,662 Pakistani ancestry individuals	NA	11q12.2		TMEM258, MYRF			ENSG00000134825, ENSG00000124920	NA	NA	rs174535-C	rs174535	0	174535	missense_variant	0	NR	1e-20	20		0.0858	[0.068-0.104] unit decrease	Illumina [6720657] (imputed)	N
70	rs174574	11	61551356	rs174535	2022-02-17	34503513	Harshfield EL	2021-09-10	BMC Med	www.ncbi.nlm.nih.gov/pubmed/34503513	Genome-wide analysis of blood lipid metabolites in over 5000 South Asians reveals biological insights at cardiometabolic disease loci.	Phosphatidylcholine(40:6)_[M+H]1+/Phosphatidylethanolamine(43:6)_[M+H]1+ levels	5,662 Pakistani ancestry individuals	NA	11q12.2		TMEM258, MYRF			ENSG00000134825, ENSG00000124920	NA	NA	rs174535-C	rs174535	0	174535	missense_variant	0	NR	1e-20	20		0.0802	[0.063-0.097] unit decrease	Illumina [6720657] (imputed)	N
70	rs174574	11	61551356	rs174535	2022-02-17	34503513	Harshfield EL	2021-09-10	BMC Med	www.ncbi.nlm.nih.gov/pubmed/34503513	Genome-wide analysis of blood lipid metabolites in over 5000 South Asians reveals biological insights at cardiometabolic disease loci.	Phosphatidylcholine(38:4)_[M+H]1+/Phosphatidylethanolamine(41:4)_[M+H]1+ levels	5,662 Pakistani ancestry individuals	NA	11q12.2		TMEM258, MYRF			ENSG00000134825, ENSG00000124920	NA	NA	rs174535-G	rs174535	0	174535	missense_variant	0	NR	9e-21	20.0458		0.0718	[0.057-0.087] unit decrease	Illumina [6720657] (imputed)	N
70	rs174574	11	61551356	rs174535	2022-02-17	34503513	Harshfield EL	2021-09-10	BMC Med	www.ncbi.nlm.nih.gov/pubmed/34503513	Genome-wide analysis of blood lipid metabolites in over 5000 South Asians reveals biological insights at cardiometabolic disease loci.	Phosphatidylcholine(38:4)_[M+OAc]1-/Phosphatidylserine(42:3)_[M-H]1- levels	5,662 Pakistani ancestry individuals	NA	11q12.2		TMEM258, MYRF			ENSG00000134825, ENSG00000124920	NA	NA	rs174535-G	rs174535	0	174535	missense_variant	0	NR	9e-21	20.0458		0.0918	[0.073-0.111] unit increase	Illumina [6720657] (imputed)	N
70	rs174574	11	61551356	rs174535	2022-02-17	34503513	Harshfield EL	2021-09-10	BMC Med	www.ncbi.nlm.nih.gov/pubmed/34503513	Genome-wide analysis of blood lipid metabolites in over 5000 South Asians reveals biological insights at cardiometabolic disease loci.	Phosphatidylcholine(38:5)_[M+H]1+/Phosphatidylethanolamine(41:5)_[M+H]1+/Phosphatidate(43:6)_[M+NH4]1+ levels	5,662 Pakistani ancestry individuals	NA	11q12.2		TMEM258, MYRF			ENSG00000134825, ENSG00000124920	NA	NA	rs174535-G	rs174535	0	174535	missense_variant	0	NR	1e-20	20		0.1002	[0.079-0.121] unit decrease	Illumina [6720657] (imputed)	N
70	rs174574	11	61551356	rs174535	2022-02-17	34503513	Harshfield EL	2021-09-10	BMC Med	www.ncbi.nlm.nih.gov/pubmed/34503513	Genome-wide analysis of blood lipid metabolites in over 5000 South Asians reveals biological insights at cardiometabolic disease loci.	Phosphatidylcholine(40:4)_[M+OAc]1-/Phosphatidylserine(44:3)_[M-H]1- levels	5,662 Pakistani ancestry individuals	NA	11q12.2		TMEM258, MYRF			ENSG00000134825, ENSG00000124920	NA	NA	rs174535-T	rs174535	0	174535	missense_variant	0	NR	1e-20	20		0.0802	[0.063-0.097] unit decrease	Illumina [6720657] (imputed)	N
70	rs174574	11	61551356	rs174535	2022-02-17	34503513	Harshfield EL	2021-09-10	BMC Med	www.ncbi.nlm.nih.gov/pubmed/34503513	Genome-wide analysis of blood lipid metabolites in over 5000 South Asians reveals biological insights at cardiometabolic disease loci.	Phosphatidylcholine(40:5)_[M+H]1+ levels	5,662 Pakistani ancestry individuals	NA	11q12.2		TMEM258, MYRF			ENSG00000134825, ENSG00000124920	NA	NA	rs174535-G	rs174535	0	174535	missense_variant	0	NR	1e-20	20		0.0416	[0.033-0.05] unit increase	Illumina [6720657] (imputed)	N
70	rs174574	11	61551356	rs174535	2022-02-17	34503513	Harshfield EL	2021-09-10	BMC Med	www.ncbi.nlm.nih.gov/pubmed/34503513	Genome-wide analysis of blood lipid metabolites in over 5000 South Asians reveals biological insights at cardiometabolic disease loci.	Phosphatidylcholine(40:5)_[M+OAc]1-/Phosphatidylserine(44:4)_[M-H]1- levels	5,662 Pakistani ancestry individuals	NA	11q12.2		TMEM258, MYRF			ENSG00000134825, ENSG00000124920	NA	NA	rs174535-G	rs174535	0	174535	missense_variant	0	NR	1e-20	20		0.0803	[0.063-0.097] unit decrease	Illumina [6720657] (imputed)	N
70	rs174574	11	61551356	rs174535	2022-02-17	34503513	Harshfield EL	2021-09-10	BMC Med	www.ncbi.nlm.nih.gov/pubmed/34503513	Genome-wide analysis of blood lipid metabolites in over 5000 South Asians reveals biological insights at cardiometabolic disease loci.	Phosphatidylinositol(38:4)_[M-H]1- levels	5,662 Pakistani ancestry individuals	NA	11q12.2		TMEM258, MYRF			ENSG00000134825, ENSG00000124920	NA	NA	rs174535-G	rs174535	0	174535	missense_variant	0	NR	1e-20	20		0.0802	[0.063-0.097] unit decrease	Illumina [6720657] (imputed)	N
70	rs174574	11	61551356	rs174535	2022-02-17	34503513	Harshfield EL	2021-09-10	BMC Med	www.ncbi.nlm.nih.gov/pubmed/34503513	Genome-wide analysis of blood lipid metabolites in over 5000 South Asians reveals biological insights at cardiometabolic disease loci.	Phosphatidylserine(35:2)_[M+OAc]1- levels	5,662 Pakistani ancestry individuals	NA	11q12.2		TMEM258, MYRF			ENSG00000134825, ENSG00000124920	NA	NA	rs174535-G	rs174535	0	174535	missense_variant	0	NR	2e-20	19.699		0.0997	[0.079-0.121] unit decrease	Illumina [6720657] (imputed)	N
70	rs174574	11	61551356	rs174535	2022-02-17	34503513	Harshfield EL	2021-09-10	BMC Med	www.ncbi.nlm.nih.gov/pubmed/34503513	Genome-wide analysis of blood lipid metabolites in over 5000 South Asians reveals biological insights at cardiometabolic disease loci.	Phosphatidylserine(42:5)_[M+OAc]1- levels	5,662 Pakistani ancestry individuals	NA	11q12.2		TMEM258, MYRF			ENSG00000134825, ENSG00000124920	NA	NA	rs174535-G	rs174535	0	174535	missense_variant	0	NR	1e-20	20		0.0961	[0.076-0.116] unit decrease	Illumina [6720657] (imputed)	N
70	rs174574	11	61551356	rs174535	2022-02-17	34503513	Harshfield EL	2021-09-10	BMC Med	www.ncbi.nlm.nih.gov/pubmed/34503513	Genome-wide analysis of blood lipid metabolites in over 5000 South Asians reveals biological insights at cardiometabolic disease loci.	Phosphatidylserine(42:7)_[M+OAc]1- levels	5,662 Pakistani ancestry individuals	NA	11q12.2		TMEM258, MYRF			ENSG00000134825, ENSG00000124920	NA	NA	rs174535-G	rs174535	0	174535	missense_variant	0	NR	1e-20	20		0.0826	[0.065-0.1] unit decrease	Illumina [6720657] (imputed)	N
70	rs174574	11	61551356	rs174535	2022-02-17	34503513	Harshfield EL	2021-09-10	BMC Med	www.ncbi.nlm.nih.gov/pubmed/34503513	Genome-wide analysis of blood lipid metabolites in over 5000 South Asians reveals biological insights at cardiometabolic disease loci.	Sphingomyelin_34:2_[M+H]1+ levels	13,814 British ancestry individuals	NA	11q12.2		TMEM258, MYRF			ENSG00000134825, ENSG00000124920	NA	NA	rs174535-C	rs174535	0	174535	missense_variant	0	NR	7e-16	15.1549		0.0925259	[0.07-0.115] unit decrease	Affymetrix [87696910] (imputed)	N
70	rs174574	11	61551356	rs174535	2022-02-17	34503513	Harshfield EL	2021-09-10	BMC Med	www.ncbi.nlm.nih.gov/pubmed/34503513	Genome-wide analysis of blood lipid metabolites in over 5000 South Asians reveals biological insights at cardiometabolic disease loci.	Sphingomyelin_38:2_[M+H]1+ levels	13,814 British ancestry individuals	NA	11q12.2		TMEM258, MYRF			ENSG00000134825, ENSG00000124920	NA	NA	rs174535-C	rs174535	0	174535	missense_variant	0	NR	1e-10	10		0.0730848	[0.051-0.095] unit decrease	Affymetrix [87696910] (imputed)	N
70	rs174574	11	61551356	rs174535	2022-02-17	34503513	Harshfield EL	2021-09-10	BMC Med	www.ncbi.nlm.nih.gov/pubmed/34503513	Genome-wide analysis of blood lipid metabolites in over 5000 South Asians reveals biological insights at cardiometabolic disease loci.	Phosphatidylinositol(36:4)_[M-H]1- levels	5,662 Pakistani ancestry individuals	NA	11q12.2		TMEM258, MYRF			ENSG00000134825, ENSG00000124920	NA	NA	rs174535-C	rs174535	0	174535	missense_variant	0	NR	1e-20	20		0.096	[0.076-0.116] unit decrease	Illumina [6720657] (imputed)	N
70	rs174574	11	61551356	rs174535	2022-02-17	34503513	Harshfield EL	2021-09-10	BMC Med	www.ncbi.nlm.nih.gov/pubmed/34503513	Genome-wide analysis of blood lipid metabolites in over 5000 South Asians reveals biological insights at cardiometabolic disease loci.	Phosphatidylserine_40:3_[M+H]1+/Phosphatidylglycerol_40:5_[M+NH4]1+ levels	13,814 British ancestry individuals	NA	11q12.2		TMEM258, MYRF			ENSG00000134825, ENSG00000124920	NA	NA	rs174535-C	rs174535	0	174535	missense_variant	0	NR	9e-25	24.0458		0.12336	[0.1-0.147] unit increase	Affymetrix [87696910] (imputed)	N
70	rs174574	11	61551356	rs174535	2022-02-17	34503513	Harshfield EL	2021-09-10	BMC Med	www.ncbi.nlm.nih.gov/pubmed/34503513	Genome-wide analysis of blood lipid metabolites in over 5000 South Asians reveals biological insights at cardiometabolic disease loci.	Phosphatidylserine_40:5_[M+H]1+/Phosphatidylglycerol_40:7_[M+NH4]1+ levels	13,814 British ancestry individuals	NA	11q12.2		TMEM258, MYRF			ENSG00000134825, ENSG00000124920	NA	NA	rs174535-C	rs174535	0	174535	missense_variant	0	NR	1e-40	40		0.17391	[0.15-0.2] unit decrease	Affymetrix [87696910] (imputed)	N
70	rs174574	11	61551356	rs174535	2022-02-17	34503513	Harshfield EL	2021-09-10	BMC Med	www.ncbi.nlm.nih.gov/pubmed/34503513	Genome-wide analysis of blood lipid metabolites in over 5000 South Asians reveals biological insights at cardiometabolic disease loci.	Phosphatidylserine-P_42:1_[M+H]1+/Phosphatidylglycerol-P_42:6_[M+NH4]1+ levels	13,814 British ancestry individuals	NA	11q12.2		TMEM258, MYRF			ENSG00000134825, ENSG00000124920	NA	NA	rs174535-C	rs174535	0	174535	missense_variant	0	NR	2e-19	18.699		0.118808	[0.093-0.145] unit decrease	Affymetrix [87696910] (imputed)	N
70	rs174574	11	61551356	rs174535	2022-02-17	34503513	Harshfield EL	2021-09-10	BMC Med	www.ncbi.nlm.nih.gov/pubmed/34503513	Genome-wide analysis of blood lipid metabolites in over 5000 South Asians reveals biological insights at cardiometabolic disease loci.	Phosphatidylserine(44:6)_[M+OAc]1- levels	5,662 Pakistani ancestry individuals	NA	11q12.2		TMEM258, MYRF			ENSG00000134825, ENSG00000124920	NA	NA	rs174535-C	rs174535	0	174535	missense_variant	0	NR	1e-20	20		0.0806	[0.064-0.097] unit decrease	Illumina [6720657] (imputed)	N
70	rs174574	11	61551356	rs174535	2022-02-17	34503513	Harshfield EL	2021-09-10	BMC Med	www.ncbi.nlm.nih.gov/pubmed/34503513	Genome-wide analysis of blood lipid metabolites in over 5000 South Asians reveals biological insights at cardiometabolic disease loci.	Sphingomyelin_36:2_[M+H]1+ levels	13,814 British ancestry individuals	NA	11q12.2		TMEM258, MYRF			ENSG00000134825, ENSG00000124920	NA	NA	rs174535-C	rs174535	0	174535	missense_variant	0	NR	2e-16	15.699		0.0974905	[0.074-0.121] unit decrease	Affymetrix [87696910] (imputed)	N
70	rs174574	11	61551356	rs174535	2022-02-17	34503513	Harshfield EL	2021-09-10	BMC Med	www.ncbi.nlm.nih.gov/pubmed/34503513	Genome-wide analysis of blood lipid metabolites in over 5000 South Asians reveals biological insights at cardiometabolic disease loci.	Phosphatidylinositol_36:2_[M+H]1+ levels	13,814 British ancestry individuals	NA	11q12.2		TMEM258, MYRF			ENSG00000134825, ENSG00000124920	NA	NA	rs174535-C	rs174535	0	174535	missense_variant	0	NR	3e-14	13.5229		0.10241	[0.076-0.129] unit increase	Affymetrix [87696910] (imputed)	N
70	rs174574	11	61551356	rs174535	2022-02-17	34503513	Harshfield EL	2021-09-10	BMC Med	www.ncbi.nlm.nih.gov/pubmed/34503513	Genome-wide analysis of blood lipid metabolites in over 5000 South Asians reveals biological insights at cardiometabolic disease loci.	Phosphatidylinositol_34:2_[M-H]1- levels	13,814 British ancestry individuals	NA	11q12.2		TMEM258, MYRF			ENSG00000134825, ENSG00000124920	NA	NA	rs174535-C	rs174535	0	174535	missense_variant	0	NR	2e-28	27.699		0.12225	[0.1-0.14] unit increase	Affymetrix [87696910] (imputed)	N
70	rs174574	11	61551356	rs174535	2022-02-17	34503513	Harshfield EL	2021-09-10	BMC Med	www.ncbi.nlm.nih.gov/pubmed/34503513	Genome-wide analysis of blood lipid metabolites in over 5000 South Asians reveals biological insights at cardiometabolic disease loci.	Phosphatidylinositol_36:2_[M-H]1- levels	13,814 British ancestry individuals	NA	11q12.2		TMEM258, MYRF			ENSG00000134825, ENSG00000124920	NA	NA	rs174535-C	rs174535	0	174535	missense_variant	0	NR	2e-43	42.699		0.145673	[0.13-0.17] unit increase	Affymetrix [87696910] (imputed)	N
70	rs174574	11	61551356	rs174535	2022-02-17	34503513	Harshfield EL	2021-09-10	BMC Med	www.ncbi.nlm.nih.gov/pubmed/34503513	Genome-wide analysis of blood lipid metabolites in over 5000 South Asians reveals biological insights at cardiometabolic disease loci.	Fatty acid(18:4)_[M-H]1- levels	13,814 British ancestry individuals	NA	11q12.2		TMEM258, MYRF			ENSG00000134825, ENSG00000124920	NA	NA	rs174535-C	rs174535	0	174535	missense_variant	0	NR	1e-14	14		0.0764883	[0.057-0.096] unit decrease	Affymetrix [87696910] (imputed)	N
70	rs174574	11	61551356	rs174535	2022-02-17	34503513	Harshfield EL	2021-09-10	BMC Med	www.ncbi.nlm.nih.gov/pubmed/34503513	Genome-wide analysis of blood lipid metabolites in over 5000 South Asians reveals biological insights at cardiometabolic disease loci.	Fatty acid(20:4)_[M-H]1- levels	13,814 British ancestry individuals	NA	11q12.2		TMEM258, MYRF			ENSG00000134825, ENSG00000124920	NA	NA	rs174535-C	rs174535	0	174535	missense_variant	0	NR	4e-114	113.398		0.181376	[0.17-0.2] unit decrease	Affymetrix [87696910] (imputed)	N
70	rs174574	11	61551356	rs174535	2022-02-17	34503513	Harshfield EL	2021-09-10	BMC Med	www.ncbi.nlm.nih.gov/pubmed/34503513	Genome-wide analysis of blood lipid metabolites in over 5000 South Asians reveals biological insights at cardiometabolic disease loci.	Phosphatidylglycerol_36:0_[M-H]1- levels	13,814 British ancestry individuals	NA	11q12.2		TMEM258, MYRF			ENSG00000134825, ENSG00000124920	NA	NA	rs174535-C	rs174535	0	174535	missense_variant	0	NR	1e-17	17		0.0862908	[0.066-0.106] unit decrease	Affymetrix [87696910] (imputed)	N
70	rs174574	11	61551356	rs174535	2022-02-17	34503513	Harshfield EL	2021-09-10	BMC Med	www.ncbi.nlm.nih.gov/pubmed/34503513	Genome-wide analysis of blood lipid metabolites in over 5000 South Asians reveals biological insights at cardiometabolic disease loci.	Phosphatidylinositol_35:0_[M-H]1- levels	13,814 British ancestry individuals	NA	11q12.2		TMEM258, MYRF			ENSG00000134825, ENSG00000124920	NA	NA	rs174535-C	rs174535	0	174535	missense_variant	0	NR	2e-10	9.69897		0.0518379	[0.036-0.068] unit decrease	Affymetrix [87696910] (imputed)	N
70	rs174574	11	61551356	rs174535	2022-02-17	34503513	Harshfield EL	2021-09-10	BMC Med	www.ncbi.nlm.nih.gov/pubmed/34503513	Genome-wide analysis of blood lipid metabolites in over 5000 South Asians reveals biological insights at cardiometabolic disease loci.	Phosphatidylinositol_35:2_[M-H]1- levels	13,814 British ancestry individuals	NA	11q12.2		TMEM258, MYRF			ENSG00000134825, ENSG00000124920	NA	NA	rs174535-C	rs174535	0	174535	missense_variant	0	NR	8e-12	11.0969		0.0720897	[0.051-0.093] unit increase	Affymetrix [87696910] (imputed)	N
70	rs174574	11	61551356	rs174535	2022-02-17	34503513	Harshfield EL	2021-09-10	BMC Med	www.ncbi.nlm.nih.gov/pubmed/34503513	Genome-wide analysis of blood lipid metabolites in over 5000 South Asians reveals biological insights at cardiometabolic disease loci.	Phosphatidylinositol_34:0_[M+H]1+ levels	13,814 British ancestry individuals	NA	11q12.2		TMEM258, MYRF			ENSG00000134825, ENSG00000124920	NA	NA	rs174535-C	rs174535	0	174535	missense_variant	0	NR	5e-39	38.301		0.174412	[0.15-0.2] unit decrease	Affymetrix [87696910] (imputed)	N
70	rs174574	11	61551356	rs174535	2022-02-17	34503513	Harshfield EL	2021-09-10	BMC Med	www.ncbi.nlm.nih.gov/pubmed/34503513	Genome-wide analysis of blood lipid metabolites in over 5000 South Asians reveals biological insights at cardiometabolic disease loci.	Phosphatidylinositol_36:3_[M-H]1- levels	13,814 British ancestry individuals	NA	11q12.2		TMEM258, MYRF			ENSG00000134825, ENSG00000124920	NA	NA	rs174535-C	rs174535	0	174535	missense_variant	0	NR	3e-91	90.5229		0.219009	[0.2-0.24] unit increase	Affymetrix [87696910] (imputed)	N
70	rs174574	11	61551356	rs174535	2022-02-17	34503513	Harshfield EL	2021-09-10	BMC Med	www.ncbi.nlm.nih.gov/pubmed/34503513	Genome-wide analysis of blood lipid metabolites in over 5000 South Asians reveals biological insights at cardiometabolic disease loci.	Phosphatidylinositol_36:4_[M-H]1- levels	13,814 British ancestry individuals	NA	11q12.2		TMEM258, MYRF			ENSG00000134825, ENSG00000124920	NA	NA	rs174535-C	rs174535	0	174535	missense_variant	0	NR	6e-22	21.2218		0.104059	[0.083-0.125] unit decrease	Affymetrix [87696910] (imputed)	N
70	rs174574	11	61551356	rs174535	2022-02-17	34503513	Harshfield EL	2021-09-10	BMC Med	www.ncbi.nlm.nih.gov/pubmed/34503513	Genome-wide analysis of blood lipid metabolites in over 5000 South Asians reveals biological insights at cardiometabolic disease loci.	Fatty acid(20:4)_[M-H]1- levels	5,662 Pakistani ancestry individuals	NA	11q12.2		TMEM258, MYRF			ENSG00000134825, ENSG00000124920	NA	NA	rs174535-A	rs174535	0	174535	missense_variant	0	NR	1e-20	20		0.1062	[0.084-0.129] unit decrease	Illumina [6720657] (imputed)	N
70	rs174574	11	61551356	rs174535	2022-02-17	34503513	Harshfield EL	2021-09-10	BMC Med	www.ncbi.nlm.nih.gov/pubmed/34503513	Genome-wide analysis of blood lipid metabolites in over 5000 South Asians reveals biological insights at cardiometabolic disease loci.	Phosphatidylglycerol_34:0_[M-H]1- levels	13,814 British ancestry individuals	NA	11q12.2		TMEM258, MYRF			ENSG00000134825, ENSG00000124920	NA	NA	rs174535-C	rs174535	0	174535	missense_variant	0	NR	1e-21	21		0.110024	[0.087-0.133] unit decrease	Affymetrix [87696910] (imputed)	N
70	rs174574	11	61551356	rs174535	2022-02-17	34503513	Harshfield EL	2021-09-10	BMC Med	www.ncbi.nlm.nih.gov/pubmed/34503513	Genome-wide analysis of blood lipid metabolites in over 5000 South Asians reveals biological insights at cardiometabolic disease loci.	Phosphatidylethanolamine(38:5)_[M-H]1- levels	5,662 Pakistani ancestry individuals	NA	11q12.2		TMEM258, MYRF			ENSG00000134825, ENSG00000124920	NA	NA	rs174535-G	rs174535	0	174535	missense_variant	0	NR	1e-20	20		0.1	[0.079-0.121] unit decrease	Illumina [6720657] (imputed)	N
70	rs174574	11	61551356	rs174535	2022-02-17	34503513	Harshfield EL	2021-09-10	BMC Med	www.ncbi.nlm.nih.gov/pubmed/34503513	Genome-wide analysis of blood lipid metabolites in over 5000 South Asians reveals biological insights at cardiometabolic disease loci.	Phosphatidylglycerol_35:3_[M-H]1- levels	13,814 British ancestry individuals	NA	11q12.2		TMEM258, MYRF			ENSG00000134825, ENSG00000124920	NA	NA	rs174535-C	rs174535	0	174535	missense_variant	0	NR	2e-27	26.699		0.0853838	[0.07-0.101] unit increase	Affymetrix [87696910] (imputed)	N
70	rs174574	11	61551356	rs174535	2022-02-17	34503513	Harshfield EL	2021-09-10	BMC Med	www.ncbi.nlm.nih.gov/pubmed/34503513	Genome-wide analysis of blood lipid metabolites in over 5000 South Asians reveals biological insights at cardiometabolic disease loci.	Phosphatidylglycerol(36:0)_[M-H]1- levels	5,662 Pakistani ancestry individuals	NA	11q12.2		TMEM258, MYRF			ENSG00000134825, ENSG00000124920	NA	NA	rs174535-A	rs174535	0	174535	missense_variant	0	NR	1e-20	20		0.0833	[0.066-0.101] unit increase	Illumina [6720657] (imputed)	N
70	rs174574	11	61551356	rs174535	2022-02-17	34503513	Harshfield EL	2021-09-10	BMC Med	www.ncbi.nlm.nih.gov/pubmed/34503513	Genome-wide analysis of blood lipid metabolites in over 5000 South Asians reveals biological insights at cardiometabolic disease loci.	Phosphatidylglycerol(34:0)_[M-H]1- levels	5,662 Pakistani ancestry individuals	NA	11q12.2		TMEM258, MYRF			ENSG00000134825, ENSG00000124920	NA	NA	rs174535-A	rs174535	0	174535	missense_variant	0	NR	1e-20	20		0.0832	[0.066-0.101] unit increase	Illumina [6720657] (imputed)	N
70	rs174574	11	61551356	rs174535	2022-02-17	34503513	Harshfield EL	2021-09-10	BMC Med	www.ncbi.nlm.nih.gov/pubmed/34503513	Genome-wide analysis of blood lipid metabolites in over 5000 South Asians reveals biological insights at cardiometabolic disease loci.	Phosphatidylinositol_38:0_[M-H]1- levels	13,814 British ancestry individuals	NA	11q12.2		TMEM258, MYRF			ENSG00000134825, ENSG00000124920	NA	NA	rs174535-C	rs174535	0	174535	missense_variant	0	NR	2e-18	17.699		0.0990401	[0.077-0.121] unit decrease	Affymetrix [87696910] (imputed)	N
70	rs174574	11	61551356	rs174535	2022-02-17	34503513	Harshfield EL	2021-09-10	BMC Med	www.ncbi.nlm.nih.gov/pubmed/34503513	Genome-wide analysis of blood lipid metabolites in over 5000 South Asians reveals biological insights at cardiometabolic disease loci.	Phosphatidylinositol_38:4_[M-H]1- levels	13,814 British ancestry individuals	NA	11q12.2		TMEM258, MYRF			ENSG00000134825, ENSG00000124920	NA	NA	rs174535-C	rs174535	0	174535	missense_variant	0	NR	9e-30	29.0458		0.111845	[0.093-0.131] unit decrease	Affymetrix [87696910] (imputed)	N
70	rs174574	11	61551356	rs174535	2022-02-17	34503513	Harshfield EL	2021-09-10	BMC Med	www.ncbi.nlm.nih.gov/pubmed/34503513	Genome-wide analysis of blood lipid metabolites in over 5000 South Asians reveals biological insights at cardiometabolic disease loci.	Fatty acid(22:4)_[M-H]1- levels	13,814 British ancestry individuals	NA	11q12.2		TMEM258, MYRF			ENSG00000134825, ENSG00000124920	NA	NA	rs174535-C	rs174535	0	174535	missense_variant	0	NR	3e-38	37.5229		0.138087	[0.12-0.16] unit decrease	Affymetrix [87696910] (imputed)	N
70	rs174574	11	61551356	rs174535	2022-02-17	34503513	Harshfield EL	2021-09-10	BMC Med	www.ncbi.nlm.nih.gov/pubmed/34503513	Genome-wide analysis of blood lipid metabolites in over 5000 South Asians reveals biological insights at cardiometabolic disease loci.	Fatty acid(22:5)_[M-H]1- levels	13,814 British ancestry individuals	NA	11q12.2		TMEM258, MYRF			ENSG00000134825, ENSG00000124920	NA	NA	rs174535-C	rs174535	0	174535	missense_variant	0	NR	1e-41	41		0.16523	[0.14-0.19] unit decrease	Affymetrix [87696910] (imputed)	N
70	rs174574	11	61551356	rs174535	2022-02-17	34503513	Harshfield EL	2021-09-10	BMC Med	www.ncbi.nlm.nih.gov/pubmed/34503513	Genome-wide analysis of blood lipid metabolites in over 5000 South Asians reveals biological insights at cardiometabolic disease loci.	Fatty acid(22:4)_[M-H]1- levels	5,662 Pakistani ancestry individuals	NA	11q12.2		TMEM258, MYRF			ENSG00000134825, ENSG00000124920	NA	NA	rs174535-G	rs174535	0	174535	missense_variant	0	NR	1e-20	20		0.0802	[0.063-0.097] unit decrease	Illumina [6720657] (imputed)	N
70	rs174574	11	61551356	rs174535	2022-02-17	34503513	Harshfield EL	2021-09-10	BMC Med	www.ncbi.nlm.nih.gov/pubmed/34503513	Genome-wide analysis of blood lipid metabolites in over 5000 South Asians reveals biological insights at cardiometabolic disease loci.	Lysophosphatidylcholine_20:4_[M+H]1+ levels	13,814 British ancestry individuals	NA	11q12.2		TMEM258, MYRF			ENSG00000134825, ENSG00000124920	NA	NA	rs174535-C	rs174535	0	174535	missense_variant	0	NR	1e-251	251		0.401289	[0.38-0.42] unit decrease	Affymetrix [87696910] (imputed)	N
70	rs174574	11	61551356	rs174535	2022-02-17	34503513	Harshfield EL	2021-09-10	BMC Med	www.ncbi.nlm.nih.gov/pubmed/34503513	Genome-wide analysis of blood lipid metabolites in over 5000 South Asians reveals biological insights at cardiometabolic disease loci.	Fatty acid(22:6)_[M-H]1- levels	13,814 British ancestry individuals	NA	11q12.2		TMEM258, MYRF			ENSG00000134825, ENSG00000124920	NA	NA	rs174535-C	rs174535	0	174535	missense_variant	0	NR	1e-12	12		0.0858565	[0.062-0.109] unit decrease	Affymetrix [87696910] (imputed)	N
70	rs174574	11	61551356	rs174535	2022-02-17	34503513	Harshfield EL	2021-09-10	BMC Med	www.ncbi.nlm.nih.gov/pubmed/34503513	Genome-wide analysis of blood lipid metabolites in over 5000 South Asians reveals biological insights at cardiometabolic disease loci.	Fatty acid(22:5)_[M-H]1- levels	5,662 Pakistani ancestry individuals	NA	11q12.2		TMEM258, MYRF			ENSG00000134825, ENSG00000124920	NA	NA	rs174535-T	rs174535	0	174535	missense_variant	0	NR	1e-20	20		0.0769	[0.061-0.093] unit increase	Illumina [6720657] (imputed)	N
70	rs174574	11	61551356	rs174535	2022-02-17	34503513	Harshfield EL	2021-09-10	BMC Med	www.ncbi.nlm.nih.gov/pubmed/34503513	Genome-wide analysis of blood lipid metabolites in over 5000 South Asians reveals biological insights at cardiometabolic disease loci.	Sphingomyelin(44:9)_[M+H]1- levels	5,662 Pakistani ancestry individuals	NA	11q12.2		TMEM258, MYRF			ENSG00000134825, ENSG00000124920	NA	NA	rs174535-G	rs174535	0	174535	missense_variant	0	NR	9e-21	20.0458		0.0698	[0.055-0.085] unit increase	Illumina [6720657] (imputed)	N
70	rs174574	11	61551356	rs174535	2022-02-17	34503513	Harshfield EL	2021-09-10	BMC Med	www.ncbi.nlm.nih.gov/pubmed/34503513	Genome-wide analysis of blood lipid metabolites in over 5000 South Asians reveals biological insights at cardiometabolic disease loci.	Cholesteryl ester_20:3_[M+NH4]1+ levels	13,814 British ancestry individuals	NA	11q12.2		TMEM258, MYRF			ENSG00000134825, ENSG00000124920	NA	NA	rs174535-C	rs174535	0	174535	missense_variant	0	NR	5e-32	31.301		0.122316	[0.1-0.14] unit decrease	Affymetrix [87696910] (imputed)	N
70	rs174574	11	61551356	rs174535	2022-02-17	34503513	Harshfield EL	2021-09-10	BMC Med	www.ncbi.nlm.nih.gov/pubmed/34503513	Genome-wide analysis of blood lipid metabolites in over 5000 South Asians reveals biological insights at cardiometabolic disease loci.	Cholesteryl ester(16:0)_[M+NH4]1+ levels	5,662 Pakistani ancestry individuals	NA	11q12.2		TMEM258, MYRF			ENSG00000134825, ENSG00000124920	NA	NA	rs174535-T	rs174535	0	174535	missense_variant	0	NR	2e-20	19.699		0.0997	[0.079-0.121] unit decrease	Illumina [6720657] (imputed)	N
70	rs174574	11	61551356	rs174535	2022-02-17	34503513	Harshfield EL	2021-09-10	BMC Med	www.ncbi.nlm.nih.gov/pubmed/34503513	Genome-wide analysis of blood lipid metabolites in over 5000 South Asians reveals biological insights at cardiometabolic disease loci.	Cholesteryl ester(20:5)_[M+NH4]1+ levels	5,662 Pakistani ancestry individuals	NA	11q12.2		TMEM258, MYRF			ENSG00000134825, ENSG00000124920	NA	NA	rs174535-G	rs174535	0	174535	missense_variant	0	NR	1e-20	20		0.0774	[0.061-0.094] unit increase	Illumina [6720657] (imputed)	N
70	rs174574	11	61551356	rs174535	2022-02-17	34503513	Harshfield EL	2021-09-10	BMC Med	www.ncbi.nlm.nih.gov/pubmed/34503513	Genome-wide analysis of blood lipid metabolites in over 5000 South Asians reveals biological insights at cardiometabolic disease loci.	Phosphatidylcholine(42:4)_[M+OAc]1- levels	5,662 Pakistani ancestry individuals	NA	11q12.2		TMEM258, MYRF			ENSG00000134825, ENSG00000124920	NA	NA	rs174535-T	rs174535	0	174535	missense_variant	0	NR	1e-20	20		0.0699	[0.055-0.085] unit increase	Illumina [6720657] (imputed)	N
70	rs174574	11	61551356	rs174535	2022-02-17	34503513	Harshfield EL	2021-09-10	BMC Med	www.ncbi.nlm.nih.gov/pubmed/34503513	Genome-wide analysis of blood lipid metabolites in over 5000 South Asians reveals biological insights at cardiometabolic disease loci.	Phosphatidylethanolamine_36:2_[M-H]1- levels	13,814 British ancestry individuals	NA	11q12.2		TMEM258, MYRF			ENSG00000134825, ENSG00000124920	NA	NA	rs174535-C	rs174535	0	174535	missense_variant	0	NR	7e-50	49.1549		0.113966	[0.099-0.129] unit increase	Affymetrix [87696910] (imputed)	N
70	rs174574	11	61551356	rs174535	2022-02-17	34503513	Harshfield EL	2021-09-10	BMC Med	www.ncbi.nlm.nih.gov/pubmed/34503513	Genome-wide analysis of blood lipid metabolites in over 5000 South Asians reveals biological insights at cardiometabolic disease loci.	Phosphatidylethanolamine_35:2_[M-H]1- levels	13,814 British ancestry individuals	NA	11q12.2		TMEM258, MYRF			ENSG00000134825, ENSG00000124920	NA	NA	rs174535-C	rs174535	0	174535	missense_variant	0	NR	1e-29	29		0.105686	[0.087-0.124] unit increase	Affymetrix [87696910] (imputed)	N
70	rs174574	11	61551356	rs174535	2022-02-17	34503513	Harshfield EL	2021-09-10	BMC Med	www.ncbi.nlm.nih.gov/pubmed/34503513	Genome-wide analysis of blood lipid metabolites in over 5000 South Asians reveals biological insights at cardiometabolic disease loci.	Phosphatidylethanolamine_36:3_[M-H]1- levels	13,814 British ancestry individuals	NA	11q12.2		TMEM258, MYRF			ENSG00000134825, ENSG00000124920	NA	NA	rs174535-C	rs174535	0	174535	missense_variant	0	NR	4e-56	55.3979		0.169756	[0.15-0.19] unit increase	Affymetrix [87696910] (imputed)	N
70	rs174574	11	61551356	rs174535	2022-02-17	34503513	Harshfield EL	2021-09-10	BMC Med	www.ncbi.nlm.nih.gov/pubmed/34503513	Genome-wide analysis of blood lipid metabolites in over 5000 South Asians reveals biological insights at cardiometabolic disease loci.	Cholesteryl ester_16:0_[M+NH4]1+ levels	13,814 British ancestry individuals	NA	11q12.2		TMEM258, MYRF			ENSG00000134825, ENSG00000124920	NA	NA	rs174535-C	rs174535	0	174535	missense_variant	0	NR	3e-23	22.5229		0.0961197	[0.077-0.115] unit decrease	Affymetrix [87696910] (imputed)	N
70	rs174574	11	61551356	rs174535	2022-02-17	34503513	Harshfield EL	2021-09-10	BMC Med	www.ncbi.nlm.nih.gov/pubmed/34503513	Genome-wide analysis of blood lipid metabolites in over 5000 South Asians reveals biological insights at cardiometabolic disease loci.	Cholesteryl ester_18:2_[M+NH4]1+ levels	13,814 British ancestry individuals	NA	11q12.2		TMEM258, MYRF			ENSG00000134825, ENSG00000124920	NA	NA	rs174535-C	rs174535	0	174535	missense_variant	0	NR	2e-13	12.699		0.0782677	[0.057-0.099] unit increase	Affymetrix [87696910] (imputed)	N
70	rs174574	11	61551356	rs174535	2022-02-17	34503513	Harshfield EL	2021-09-10	BMC Med	www.ncbi.nlm.nih.gov/pubmed/34503513	Genome-wide analysis of blood lipid metabolites in over 5000 South Asians reveals biological insights at cardiometabolic disease loci.	Cholesteryl ester_18:3_[M+NH4]1+ levels	13,814 British ancestry individuals	NA	11q12.2		TMEM258, MYRF			ENSG00000134825, ENSG00000124920	NA	NA	rs174535-C	rs174535	0	174535	missense_variant	0	NR	3e-41	40.5229		0.143569	[0.12-0.16] unit decrease	Affymetrix [87696910] (imputed)	N
70	rs174574	11	61551356	rs174535	2022-02-17	34503513	Harshfield EL	2021-09-10	BMC Med	www.ncbi.nlm.nih.gov/pubmed/34503513	Genome-wide analysis of blood lipid metabolites in over 5000 South Asians reveals biological insights at cardiometabolic disease loci.	Cholesteryl ester_14:0_[M+NH4]1+ levels	13,814 British ancestry individuals	NA	11q12.2		TMEM258, MYRF			ENSG00000134825, ENSG00000124920	NA	NA	rs174535-C	rs174535	0	174535	missense_variant	0	NR	1e-10	10		0.0592916	[0.041-0.077] unit decrease	Affymetrix [87696910] (imputed)	N
70	rs174574	11	61551356	rs174535	2022-02-17	34503513	Harshfield EL	2021-09-10	BMC Med	www.ncbi.nlm.nih.gov/pubmed/34503513	Genome-wide analysis of blood lipid metabolites in over 5000 South Asians reveals biological insights at cardiometabolic disease loci.	Cholesteryl ester(20:4)_[M+NH4]1+ levels	5,662 Pakistani ancestry individuals	NA	11q12.2		TMEM258, MYRF			ENSG00000134825, ENSG00000124920	NA	NA	rs174535-C	rs174535	0	174535	missense_variant	0	NR	9e-21	20.0458		0.0823	[0.065-0.1] unit decrease	Illumina [6720657] (imputed)	N
70	rs174574	11	61551356	rs174535	2022-02-17	34503513	Harshfield EL	2021-09-10	BMC Med	www.ncbi.nlm.nih.gov/pubmed/34503513	Genome-wide analysis of blood lipid metabolites in over 5000 South Asians reveals biological insights at cardiometabolic disease loci.	Phosphatidylethanolamine_34:0_[M-H]1- levels	13,814 British ancestry individuals	NA	11q12.2		TMEM258, MYRF			ENSG00000134825, ENSG00000124920	NA	NA	rs174535-C	rs174535	0	174535	missense_variant	0	NR	2e-14	13.699		0.0563754	[0.042-0.071] unit decrease	Affymetrix [87696910] (imputed)	N
70	rs174574	11	61551356	rs174535	2022-02-17	34503513	Harshfield EL	2021-09-10	BMC Med	www.ncbi.nlm.nih.gov/pubmed/34503513	Genome-wide analysis of blood lipid metabolites in over 5000 South Asians reveals biological insights at cardiometabolic disease loci.	Phosphatidylethanolamine_34:2_[M-H]1- levels	13,814 British ancestry individuals	NA	11q12.2		TMEM258, MYRF			ENSG00000134825, ENSG00000124920	NA	NA	rs174535-C	rs174535	0	174535	missense_variant	0	NR	1e-64	64		0.202657	[0.18-0.23] unit increase	Affymetrix [87696910] (imputed)	N
70	rs174574	11	61551356	rs174535	2022-02-17	34503513	Harshfield EL	2021-09-10	BMC Med	www.ncbi.nlm.nih.gov/pubmed/34503513	Genome-wide analysis of blood lipid metabolites in over 5000 South Asians reveals biological insights at cardiometabolic disease loci.	Cholesteryl ester_22:6_[M+NH4]1+ levels	13,814 British ancestry individuals	NA	11q12.2		TMEM258, MYRF			ENSG00000134825, ENSG00000124920	NA	NA	rs174535-C	rs174535	0	174535	missense_variant	0	NR	1e-29	29		0.137935	[0.11-0.16] unit decrease	Affymetrix [87696910] (imputed)	N
70	rs174574	11	61551356	rs174535	2022-02-17	34503513	Harshfield EL	2021-09-10	BMC Med	www.ncbi.nlm.nih.gov/pubmed/34503513	Genome-wide analysis of blood lipid metabolites in over 5000 South Asians reveals biological insights at cardiometabolic disease loci.	Cholesteryl ester_22:5_[M+NH4]1+ levels	13,814 British ancestry individuals	NA	11q12.2		TMEM258, MYRF			ENSG00000134825, ENSG00000124920	NA	NA	rs174535-C	rs174535	0	174535	missense_variant	0	NR	6e-12	11.2218		0.073421	[0.053-0.094] unit decrease	Affymetrix [87696910] (imputed)	N
70	rs174574	11	61551356	rs174535	2022-02-17	34503513	Harshfield EL	2021-09-10	BMC Med	www.ncbi.nlm.nih.gov/pubmed/34503513	Genome-wide analysis of blood lipid metabolites in over 5000 South Asians reveals biological insights at cardiometabolic disease loci.	Cholesteryl ester_20:5_[M+NH4]1+ levels	13,814 British ancestry individuals	NA	11q12.2		TMEM258, MYRF			ENSG00000134825, ENSG00000124920	NA	NA	rs174535-C	rs174535	0	174535	missense_variant	0	NR	9e-141	140.046		0.298137	[0.28-0.32] unit decrease	Affymetrix [87696910] (imputed)	N
70	rs174574	11	61551356	rs174535	2022-02-17	34503513	Harshfield EL	2021-09-10	BMC Med	www.ncbi.nlm.nih.gov/pubmed/34503513	Genome-wide analysis of blood lipid metabolites in over 5000 South Asians reveals biological insights at cardiometabolic disease loci.	Cholesteryl ester(18:3)_[M+NH4]1+ levels	5,662 Pakistani ancestry individuals	NA	11q12.2		TMEM258, MYRF			ENSG00000134825, ENSG00000124920	NA	NA	rs174535-C	rs174535	0	174535	missense_variant	0	NR	1e-20	20		0.0968	[0.076-0.117] unit decrease	Illumina [6720657] (imputed)	N
70	rs174574	11	61551356	rs174535	2022-02-17	34503513	Harshfield EL	2021-09-10	BMC Med	www.ncbi.nlm.nih.gov/pubmed/34503513	Genome-wide analysis of blood lipid metabolites in over 5000 South Asians reveals biological insights at cardiometabolic disease loci.	Phosphatidylethanolamine_37:2_[M-H]1- levels	13,814 British ancestry individuals	NA	11q12.2		TMEM258, MYRF			ENSG00000134825, ENSG00000124920	NA	NA	rs174535-C	rs174535	0	174535	missense_variant	0	NR	1e-24	24		0.0897604	[0.073-0.107] unit increase	Affymetrix [87696910] (imputed)	N
70	rs174574	11	61551356	rs174535	2022-02-17	34503513	Harshfield EL	2021-09-10	BMC Med	www.ncbi.nlm.nih.gov/pubmed/34503513	Genome-wide analysis of blood lipid metabolites in over 5000 South Asians reveals biological insights at cardiometabolic disease loci.	Phosphatidylethanolamine_37:3_[M-H]1- levels	13,814 British ancestry individuals	NA	11q12.2		TMEM258, MYRF			ENSG00000134825, ENSG00000124920	NA	NA	rs174535-C	rs174535	0	174535	missense_variant	0	NR	5e-19	18.301		0.0871667	[0.068-0.106] unit increase	Affymetrix [87696910] (imputed)	N
70	rs174574	11	61551356	rs174535	2022-02-17	34503513	Harshfield EL	2021-09-10	BMC Med	www.ncbi.nlm.nih.gov/pubmed/34503513	Genome-wide analysis of blood lipid metabolites in over 5000 South Asians reveals biological insights at cardiometabolic disease loci.	Phosphatidylethanolamine_38:2_[M-H]1- levels	13,814 British ancestry individuals	NA	11q12.2		TMEM258, MYRF			ENSG00000134825, ENSG00000124920	NA	NA	rs174535-C	rs174535	0	174535	missense_variant	0	NR	6e-20	19.2218		0.0694477	[0.055-0.084] unit increase	Affymetrix [87696910] (imputed)	N
70	rs174574	11	61551356	rs174535	2022-02-17	34503513	Harshfield EL	2021-09-10	BMC Med	www.ncbi.nlm.nih.gov/pubmed/34503513	Genome-wide analysis of blood lipid metabolites in over 5000 South Asians reveals biological insights at cardiometabolic disease loci.	Lysophosphatidylcholine(20:4)_[M+H]1+ levels	5,662 Pakistani ancestry individuals	NA	11q12.2		TMEM258, MYRF			ENSG00000134825, ENSG00000124920	NA	NA	rs174535-A	rs174535	0	174535	missense_variant	0	NR	1e-20	20		0.0964	[0.076-0.117] unit decrease	Illumina [6720657] (imputed)	N
70	rs174574	11	61551356	rs174535	2022-02-17	34503513	Harshfield EL	2021-09-10	BMC Med	www.ncbi.nlm.nih.gov/pubmed/34503513	Genome-wide analysis of blood lipid metabolites in over 5000 South Asians reveals biological insights at cardiometabolic disease loci.	Lysophosphatidylethanolamine_22:4_[M-H]1- levels	13,814 British ancestry individuals	NA	11q12.2		TMEM258, MYRF			ENSG00000134825, ENSG00000124920	NA	NA	rs174535-C	rs174535	0	174535	missense_variant	0	NR	2e-275	274.699		0.345874	[0.33-0.36] unit decrease	Affymetrix [87696910] (imputed)	N
70	rs174574	11	61551356	rs174535	2022-02-17	34503513	Harshfield EL	2021-09-10	BMC Med	www.ncbi.nlm.nih.gov/pubmed/34503513	Genome-wide analysis of blood lipid metabolites in over 5000 South Asians reveals biological insights at cardiometabolic disease loci.	Lysophosphatidylethanolamine-O_18:1_[M-H]1-/Lysophosphatidylethanolamine-P_18:0_[M-H]1- levels	13,814 British ancestry individuals	NA	11q12.2		TMEM258, MYRF			ENSG00000134825, ENSG00000124920	NA	NA	rs174535-C	rs174535	0	174535	missense_variant	0	NR	3e-17	16.5229		0.0869047	[0.067-0.107] unit decrease	Affymetrix [87696910] (imputed)	N
70	rs174574	11	61551356	rs174535	2022-02-17	34503513	Harshfield EL	2021-09-10	BMC Med	www.ncbi.nlm.nih.gov/pubmed/34503513	Genome-wide analysis of blood lipid metabolites in over 5000 South Asians reveals biological insights at cardiometabolic disease loci.	Phosphatidate_34:2_[M-H]1- levels	13,814 British ancestry individuals	NA	11q12.2		TMEM258, MYRF			ENSG00000134825, ENSG00000124920	NA	NA	rs174535-C	rs174535	0	174535	missense_variant	0	NR	4e-10	9.39794		0.0704208	[0.048-0.092] unit increase	Affymetrix [87696910] (imputed)	N
70	rs174574	11	61551356	rs174535	2022-02-17	34503513	Harshfield EL	2021-09-10	BMC Med	www.ncbi.nlm.nih.gov/pubmed/34503513	Genome-wide analysis of blood lipid metabolites in over 5000 South Asians reveals biological insights at cardiometabolic disease loci.	Phosphatidate(41:2)_[M+H]1+ levels	5,662 Pakistani ancestry individuals	NA	11q12.2		TMEM258, MYRF			ENSG00000134825, ENSG00000124920	NA	NA	rs174535-G	rs174535	0	174535	missense_variant	0	NR	1e-20	20		0.096	[0.076-0.116] unit decrease	Illumina [6720657] (imputed)	N
70	rs174574	11	61551356	rs174535	2022-02-17	34503513	Harshfield EL	2021-09-10	BMC Med	www.ncbi.nlm.nih.gov/pubmed/34503513	Genome-wide analysis of blood lipid metabolites in over 5000 South Asians reveals biological insights at cardiometabolic disease loci.	Phosphatidylcholine_34:2_[M+H]1+/Phosphatidylethanolamine_37:2_[M+H]1+/Phosphatidate_39:3_[M+NH4]1+ levels	13,814 British ancestry individuals	NA	11q12.2		TMEM258, MYRF			ENSG00000134825, ENSG00000124920	NA	NA	rs174535-C	rs174535	0	174535	missense_variant	0	NR	4e-74	73.3979		0.212549	[0.19-0.24] unit increase	Affymetrix [87696910] (imputed)	N
70	rs174574	11	61551356	rs174535	2022-02-17	34503513	Harshfield EL	2021-09-10	BMC Med	www.ncbi.nlm.nih.gov/pubmed/34503513	Genome-wide analysis of blood lipid metabolites in over 5000 South Asians reveals biological insights at cardiometabolic disease loci.	Phosphatidylcholine_35:2_[M+H]1+/Phosphatidylethanolamine_38:2_[M+H]1+/Phosphatidate_40:3_[M+NH4]1+ levels	13,814 British ancestry individuals	NA	11q12.2		TMEM258, MYRF			ENSG00000134825, ENSG00000124920	NA	NA	rs174535-C	rs174535	0	174535	missense_variant	0	NR	3e-38	37.5229		0.158963	[0.13-0.18] unit increase	Affymetrix [87696910] (imputed)	N
70	rs174574	11	61551356	rs174535	2022-02-17	34503513	Harshfield EL	2021-09-10	BMC Med	www.ncbi.nlm.nih.gov/pubmed/34503513	Genome-wide analysis of blood lipid metabolites in over 5000 South Asians reveals biological insights at cardiometabolic disease loci.	Phosphatidylcholine_34:4_[M+H]1+/Phosphatidylethanolamine_37:4_[M+H]1+/Phosphatidate_39:5_[M+NH4]1+ levels	13,814 British ancestry individuals	NA	11q12.2		TMEM258, MYRF			ENSG00000134825, ENSG00000124920	NA	NA	rs174535-C	rs174535	0	174535	missense_variant	0	NR	4e-24	23.3979		0.129439	[0.1-0.15] unit decrease	Affymetrix [87696910] (imputed)	N
70	rs174574	11	61551356	rs174535	2022-02-17	34503513	Harshfield EL	2021-09-10	BMC Med	www.ncbi.nlm.nih.gov/pubmed/34503513	Genome-wide analysis of blood lipid metabolites in over 5000 South Asians reveals biological insights at cardiometabolic disease loci.	Phosphatidylcholine_35:4_[M+H]1+/Phosphatidylethanolamine_38:4_[M+H]1+/Phosphatidate_40:5_[M+NH4]1+ levels	13,814 British ancestry individuals	NA	11q12.2		TMEM258, MYRF			ENSG00000134825, ENSG00000124920	NA	NA	rs174535-C	rs174535	0	174535	missense_variant	0	NR	5e-76	75.301		0.22164	[0.2-0.25] unit decrease	Affymetrix [87696910] (imputed)	N
70	rs174574	11	61551356	rs174535	2022-02-17	34503513	Harshfield EL	2021-09-10	BMC Med	www.ncbi.nlm.nih.gov/pubmed/34503513	Genome-wide analysis of blood lipid metabolites in over 5000 South Asians reveals biological insights at cardiometabolic disease loci.	Phosphatidylcholine_35:5_[M+OAc]1-/Phosphatidylserine_39:4_[M-H]1- levels	13,814 British ancestry individuals	NA	11q12.2		TMEM258, MYRF			ENSG00000134825, ENSG00000124920	NA	NA	rs174535-C	rs174535	0	174535	missense_variant	0	NR	2e-24	23.699		0.099495	[0.08-0.119] unit decrease	Affymetrix [87696910] (imputed)	N
70	rs174574	11	61551356	rs174535	2022-02-17	34503513	Harshfield EL	2021-09-10	BMC Med	www.ncbi.nlm.nih.gov/pubmed/34503513	Genome-wide analysis of blood lipid metabolites in over 5000 South Asians reveals biological insights at cardiometabolic disease loci.	Lysophosphatidylcholine_22:6_[M+H]1+ levels	13,814 British ancestry individuals	NA	11q12.2		TMEM258, MYRF			ENSG00000134825, ENSG00000124920	NA	NA	rs174535-C	rs174535	0	174535	missense_variant	0	NR	1e-16	16		0.0986002	[0.075-0.122] unit decrease	Affymetrix [87696910] (imputed)	N
70	rs174574	11	61551356	rs174535	2022-02-17	34503513	Harshfield EL	2021-09-10	BMC Med	www.ncbi.nlm.nih.gov/pubmed/34503513	Genome-wide analysis of blood lipid metabolites in over 5000 South Asians reveals biological insights at cardiometabolic disease loci.	Lysophosphatidylcholine-O_16:1_[M+H]1+/Lysophosphatidylcholine-P_16:0_[M+H]1+ levels	13,814 British ancestry individuals	NA	11q12.2		TMEM258, MYRF			ENSG00000134825, ENSG00000124920	NA	NA	rs174535-C	rs174535	0	174535	missense_variant	0	NR	2e-22	21.699		0.0870922	[0.07-0.105] unit decrease	Affymetrix [87696910] (imputed)	N
70	rs174574	11	61551356	rs174535	2022-02-17	34503513	Harshfield EL	2021-09-10	BMC Med	www.ncbi.nlm.nih.gov/pubmed/34503513	Genome-wide analysis of blood lipid metabolites in over 5000 South Asians reveals biological insights at cardiometabolic disease loci.	Lysophosphatidylethanolamine_20:4_[M-H]1- levels	13,814 British ancestry individuals	NA	11q12.2		TMEM258, MYRF			ENSG00000134825, ENSG00000124920	NA	NA	rs174535-C	rs174535	0	174535	missense_variant	0	NR	2e-69	68.699		0.205211	[0.18-0.23] unit decrease	Affymetrix [87696910] (imputed)	N
70	rs174574	11	61551356	rs174535	2022-02-17	34503513	Harshfield EL	2021-09-10	BMC Med	www.ncbi.nlm.nih.gov/pubmed/34503513	Genome-wide analysis of blood lipid metabolites in over 5000 South Asians reveals biological insights at cardiometabolic disease loci.	Lysophosphatidylethanolamine_18:2_[M-H]1- levels	13,814 British ancestry individuals	NA	11q12.2		TMEM258, MYRF			ENSG00000134825, ENSG00000124920	NA	NA	rs174535-C	rs174535	0	174535	missense_variant	0	NR	3e-41	40.5229		0.161166	[0.14-0.18] unit increase	Affymetrix [87696910] (imputed)	N
70	rs174574	11	61551356	rs174535	2022-02-17	34503513	Harshfield EL	2021-09-10	BMC Med	www.ncbi.nlm.nih.gov/pubmed/34503513	Genome-wide analysis of blood lipid metabolites in over 5000 South Asians reveals biological insights at cardiometabolic disease loci.	Phosphatidate(34:2)_[M-H]1- levels	5,662 Pakistani ancestry individuals	NA	11q12.2		TMEM258, MYRF			ENSG00000134825, ENSG00000124920	NA	NA	rs174535-G	rs174535	0	174535	missense_variant	0	NR	2e-20	19.699		0.1042	[0.082-0.126] unit decrease	Illumina [6720657] (imputed)	N
70	rs174574	11	61551356	rs174535	2022-02-17	34503513	Harshfield EL	2021-09-10	BMC Med	www.ncbi.nlm.nih.gov/pubmed/34503513	Genome-wide analysis of blood lipid metabolites in over 5000 South Asians reveals biological insights at cardiometabolic disease loci.	Phosphatidate(39:1)_[M+H]1+ levels	5,662 Pakistani ancestry individuals	NA	11q12.2		TMEM258, MYRF			ENSG00000134825, ENSG00000124920	NA	NA	rs174535-G	rs174535	0	174535	missense_variant	0	NR	1e-20	20		0.0418	[0.033-0.051] unit increase	Illumina [6720657] (imputed)	N
70	rs174574	11	61551356	rs174535	2022-02-17	34503513	Harshfield EL	2021-09-10	BMC Med	www.ncbi.nlm.nih.gov/pubmed/34503513	Genome-wide analysis of blood lipid metabolites in over 5000 South Asians reveals biological insights at cardiometabolic disease loci.	Phosphatidate(43:4)_[M-H]1- levels	5,662 Pakistani ancestry individuals	NA	11q12.2		TMEM258, MYRF			ENSG00000134825, ENSG00000124920	NA	NA	rs174535-C	rs174535	0	174535	missense_variant	0	NR	1e-20	20		0.0823	[0.065-0.1] unit decrease	Illumina [6720657] (imputed)	N
70	rs174574	11	61551356	rs174535	2022-02-17	34503513	Harshfield EL	2021-09-10	BMC Med	www.ncbi.nlm.nih.gov/pubmed/34503513	Genome-wide analysis of blood lipid metabolites in over 5000 South Asians reveals biological insights at cardiometabolic disease loci.	Phosphatidylcholine_31:2_[M+H]1+/Phosphatidylethanolamine_34:2_[M+H]1+/Phosphatidate_36:3_[M+NH4]1+ levels	13,814 British ancestry individuals	NA	11q12.2		TMEM258, MYRF			ENSG00000134825, ENSG00000124920	NA	NA	rs174535-C	rs174535	0	174535	missense_variant	0	NR	6e-71	70.2218		0.224168	[0.2-0.25] unit increase	Affymetrix [87696910] (imputed)	N
70	rs174574	11	61551356	rs174535	2022-02-17	34503513	Harshfield EL	2021-09-10	BMC Med	www.ncbi.nlm.nih.gov/pubmed/34503513	Genome-wide analysis of blood lipid metabolites in over 5000 South Asians reveals biological insights at cardiometabolic disease loci.	Phosphatidylcholine_32:0_[M+OAc]1- levels	13,814 British ancestry individuals	NA	11q12.2		TMEM258, MYRF			ENSG00000134825, ENSG00000124920	NA	NA	rs174535-C	rs174535	0	174535	missense_variant	0	NR	4e-25	24.3979		0.108129	[0.088-0.129] unit decrease	Affymetrix [87696910] (imputed)	N
70	rs174574	11	61551356	rs174535	2022-02-17	34503513	Harshfield EL	2021-09-10	BMC Med	www.ncbi.nlm.nih.gov/pubmed/34503513	Genome-wide analysis of blood lipid metabolites in over 5000 South Asians reveals biological insights at cardiometabolic disease loci.	Phosphatidylcholine_32:0_[M+H]1+/Phosphatidylethanolamine_35:0_[M+H]1+/Phosphatidate_37:1_[M+NH4]1+ levels	13,814 British ancestry individuals	NA	11q12.2		TMEM258, MYRF			ENSG00000134825, ENSG00000124920	NA	NA	rs174535-C	rs174535	0	174535	missense_variant	0	NR	4e-40	39.3979		0.15965	[0.14-0.18] unit decrease	Affymetrix [87696910] (imputed)	N
70	rs174574	11	61551356	rs174535	2022-02-17	34503513	Harshfield EL	2021-09-10	BMC Med	www.ncbi.nlm.nih.gov/pubmed/34503513	Genome-wide analysis of blood lipid metabolites in over 5000 South Asians reveals biological insights at cardiometabolic disease loci.	Phosphatidylcholine_32:2_[M+H]1+/Phosphatidylethanolamine_35:2_[M+H]1+/Phosphatidate_37:3_[M+NH4]1+ levels	13,814 British ancestry individuals	NA	11q12.2		TMEM258, MYRF			ENSG00000134825, ENSG00000124920	NA	NA	rs174535-C	rs174535	0	174535	missense_variant	0	NR	2e-32	31.699		0.149081	[0.12-0.17] unit increase	Affymetrix [87696910] (imputed)	N
70	rs174574	11	61551356	rs174535	2022-02-17	34503513	Harshfield EL	2021-09-10	BMC Med	www.ncbi.nlm.nih.gov/pubmed/34503513	Genome-wide analysis of blood lipid metabolites in over 5000 South Asians reveals biological insights at cardiometabolic disease loci.	Phosphatidylcholine_34:3_[M+H]1+/Phosphatidylethanolamine_37:3_[M+H]1+/Phosphatidate_39:4_[M+NH4]1+ levels	13,814 British ancestry individuals	NA	11q12.2		TMEM258, MYRF			ENSG00000134825, ENSG00000124920	NA	NA	rs174535-C	rs174535	0	174535	missense_variant	0	NR	2e-43	42.699		0.166645	[0.14-0.19] unit increase	Affymetrix [87696910] (imputed)	N
70	rs174574	11	61551356	rs174535	2022-02-17	34503513	Harshfield EL	2021-09-10	BMC Med	www.ncbi.nlm.nih.gov/pubmed/34503513	Genome-wide analysis of blood lipid metabolites in over 5000 South Asians reveals biological insights at cardiometabolic disease loci.	Phosphatidylcholine_34:2_[M+OAc]1-/Phosphatidylserine_38:1_[M-H]1- levels	13,814 British ancestry individuals	NA	11q12.2		TMEM258, MYRF			ENSG00000134825, ENSG00000124920	NA	NA	rs174535-C	rs174535	0	174535	missense_variant	0	NR	7e-62	61.1549		0.164373	[0.14-0.18] unit increase	Affymetrix [87696910] (imputed)	N
70	rs174574	11	61551356	rs174535	2022-02-17	34503513	Harshfield EL	2021-09-10	BMC Med	www.ncbi.nlm.nih.gov/pubmed/34503513	Genome-wide analysis of blood lipid metabolites in over 5000 South Asians reveals biological insights at cardiometabolic disease loci.	Phosphatidylcholine_35:3_[M+H]1+/Phosphatidylethanolamine_38:3_[M+H]1+/Phosphatidate_40:4_[M+NH4]1+ levels	13,814 British ancestry individuals	NA	11q12.2		TMEM258, MYRF			ENSG00000134825, ENSG00000124920	NA	NA	rs174535-C	rs174535	0	174535	missense_variant	0	NR	2e-88	87.699		0.208156	[0.19-0.23] unit increase	Affymetrix [87696910] (imputed)	N
70	rs174574	11	61551356	rs174535	2022-02-17	34503513	Harshfield EL	2021-09-10	BMC Med	www.ncbi.nlm.nih.gov/pubmed/34503513	Genome-wide analysis of blood lipid metabolites in over 5000 South Asians reveals biological insights at cardiometabolic disease loci.	Phosphatidylinositol-O_36:0_[M-H]1- levels	13,814 British ancestry individuals	NA	11q12.2		TMEM258, MYRF			ENSG00000134825, ENSG00000124920	NA	NA	rs174535-C	rs174535	0	174535	missense_variant	0	NR	6e-30	29.2218		0.121563	[0.1-0.14] unit decrease	Affymetrix [87696910] (imputed)	N
70	rs174574	11	61551356	rs174535	2022-02-17	34503513	Harshfield EL	2021-09-10	BMC Med	www.ncbi.nlm.nih.gov/pubmed/34503513	Genome-wide analysis of blood lipid metabolites in over 5000 South Asians reveals biological insights at cardiometabolic disease loci.	Phosphatidylinositol-O(36:0)_[M-H]1-/Phosphatidylglycerol(37:0)_[M+OAc]1- levels	5,662 Pakistani ancestry individuals	NA	11q12.2		TMEM258, MYRF			ENSG00000134825, ENSG00000124920	NA	NA	rs174535-C	rs174535	0	174535	missense_variant	0	NR	1e-20	20		0.1135	[0.09-0.137] unit increase	Illumina [6720657] (imputed)	N
70	rs174574	11	61551356	rs174535	2022-02-17	34503513	Harshfield EL	2021-09-10	BMC Med	www.ncbi.nlm.nih.gov/pubmed/34503513	Genome-wide analysis of blood lipid metabolites in over 5000 South Asians reveals biological insights at cardiometabolic disease loci.	Phosphatidylinositol(34:2)_[M-H]1- levels	5,662 Pakistani ancestry individuals	NA	11q12.2		TMEM258, MYRF			ENSG00000134825, ENSG00000124920	NA	NA	rs174535-A	rs174535	0	174535	missense_variant	0	NR	2e-20	19.699		0.0935	[0.074-0.113] unit decrease	Illumina [6720657] (imputed)	N
70	rs174574	11	61551356	rs174535	2022-02-17	34503513	Harshfield EL	2021-09-10	BMC Med	www.ncbi.nlm.nih.gov/pubmed/34503513	Genome-wide analysis of blood lipid metabolites in over 5000 South Asians reveals biological insights at cardiometabolic disease loci.	Triacylglycerol_52:6_[M+NH4]1+ levels	13,814 British ancestry individuals	NA	11q12.2		TMEM258, MYRF			ENSG00000134825, ENSG00000124920	NA	NA	rs174535-C	rs174535	0	174535	missense_variant	0	NR	2e-16	15.699		0.124242	[0.095-0.154] unit decrease	Affymetrix [87696910] (imputed)	N
70	rs174574	11	61551356	rs174535	2022-02-17	34503513	Harshfield EL	2021-09-10	BMC Med	www.ncbi.nlm.nih.gov/pubmed/34503513	Genome-wide analysis of blood lipid metabolites in over 5000 South Asians reveals biological insights at cardiometabolic disease loci.	Triacylglycerol_56:7_[M+NH4]1+ levels	13,814 British ancestry individuals	NA	11q12.2		TMEM258, MYRF			ENSG00000134825, ENSG00000124920	NA	NA	rs174535-C	rs174535	0	174535	missense_variant	0	NR	1e-31	31		0.177202	[0.15-0.21] unit decrease	Affymetrix [87696910] (imputed)	N
70	rs174574	11	61551356	rs174535	2022-02-17	34503513	Harshfield EL	2021-09-10	BMC Med	www.ncbi.nlm.nih.gov/pubmed/34503513	Genome-wide analysis of blood lipid metabolites in over 5000 South Asians reveals biological insights at cardiometabolic disease loci.	Triacylglycerol_56:6_[M+NH4]1+ levels	13,814 British ancestry individuals	NA	11q12.2		TMEM258, MYRF			ENSG00000134825, ENSG00000124920	NA	NA	rs174535-C	rs174535	0	174535	missense_variant	0	NR	2e-58	57.699		0.236084	[0.21-0.26] unit decrease	Affymetrix [87696910] (imputed)	N
70	rs174574	11	61551356	rs174535	2022-02-17	34503513	Harshfield EL	2021-09-10	BMC Med	www.ncbi.nlm.nih.gov/pubmed/34503513	Genome-wide analysis of blood lipid metabolites in over 5000 South Asians reveals biological insights at cardiometabolic disease loci.	Triacylglycerol(56:7)_[M+NH4]1+ levels	5,662 Pakistani ancestry individuals	NA	11q12.2		TMEM258, MYRF			ENSG00000134825, ENSG00000124920	NA	NA	rs174535-C	rs174535	0	174535	missense_variant	0	NR	1e-20	20		0.1046	[0.083-0.127] unit decrease	Illumina [6720657] (imputed)	N
70	rs174574	11	61551356	rs174535	2022-02-17	34503513	Harshfield EL	2021-09-10	BMC Med	www.ncbi.nlm.nih.gov/pubmed/34503513	Genome-wide analysis of blood lipid metabolites in over 5000 South Asians reveals biological insights at cardiometabolic disease loci.	Triacylglycerol_56:5_[M+NH4]1+ levels	13,814 British ancestry individuals	NA	11q12.2		TMEM258, MYRF			ENSG00000134825, ENSG00000124920	NA	NA	rs174535-C	rs174535	0	174535	missense_variant	0	NR	8e-28	27.0969		0.165884	[0.14-0.2] unit decrease	Affymetrix [87696910] (imputed)	N
70	rs174574	11	61551356	rs174535	2022-02-17	34503513	Harshfield EL	2021-09-10	BMC Med	www.ncbi.nlm.nih.gov/pubmed/34503513	Genome-wide analysis of blood lipid metabolites in over 5000 South Asians reveals biological insights at cardiometabolic disease loci.	Triacylglycerol_54:7_[M+NH4]1+ levels	13,814 British ancestry individuals	NA	11q12.2		TMEM258, MYRF			ENSG00000134825, ENSG00000124920	NA	NA	rs174535-C	rs174535	0	174535	missense_variant	0	NR	7e-14	13.1549		0.114325	[0.084-0.144] unit decrease	Affymetrix [87696910] (imputed)	N
70	rs174574	11	61551356	rs174535	2022-02-17	34503513	Harshfield EL	2021-09-10	BMC Med	www.ncbi.nlm.nih.gov/pubmed/34503513	Genome-wide analysis of blood lipid metabolites in over 5000 South Asians reveals biological insights at cardiometabolic disease loci.	Triacylglycerol_56:4_[M+NH4]1+ levels	13,814 British ancestry individuals	NA	11q12.2		TMEM258, MYRF			ENSG00000134825, ENSG00000124920	NA	NA	rs174535-C	rs174535	0	174535	missense_variant	0	NR	3e-16	15.5229		0.125402	[0.095-0.155] unit increase	Affymetrix [87696910] (imputed)	N
70	rs174574	11	61551356	rs174535	2022-02-17	34503513	Harshfield EL	2021-09-10	BMC Med	www.ncbi.nlm.nih.gov/pubmed/34503513	Genome-wide analysis of blood lipid metabolites in over 5000 South Asians reveals biological insights at cardiometabolic disease loci.	Triacylglycerol_56:8_[M+NH4]1+ levels	13,814 British ancestry individuals	NA	11q12.2		TMEM258, MYRF			ENSG00000134825, ENSG00000124920	NA	NA	rs174535-C	rs174535	0	174535	missense_variant	0	NR	8e-25	24.0969		0.158915	[0.13-0.19] unit decrease	Affymetrix [87696910] (imputed)	N
70	rs174574	11	61551356	rs174535	2022-02-17	34503513	Harshfield EL	2021-09-10	BMC Med	www.ncbi.nlm.nih.gov/pubmed/34503513	Genome-wide analysis of blood lipid metabolites in over 5000 South Asians reveals biological insights at cardiometabolic disease loci.	Triacylglycerol_58:7_[M+NH4]1+ levels	13,814 British ancestry individuals	NA	11q12.2		TMEM258, MYRF			ENSG00000134825, ENSG00000124920	NA	NA	rs174535-C	rs174535	0	174535	missense_variant	0	NR	3e-25	24.5229		0.160375	[0.13-0.19] unit decrease	Affymetrix [87696910] (imputed)	N
70	rs174574	11	61551356	rs174535	2022-02-17	34503513	Harshfield EL	2021-09-10	BMC Med	www.ncbi.nlm.nih.gov/pubmed/34503513	Genome-wide analysis of blood lipid metabolites in over 5000 South Asians reveals biological insights at cardiometabolic disease loci.	Triacylglycerol_58:10_[M+NH4]1+ levels	13,814 British ancestry individuals	NA	11q12.2		TMEM258, MYRF			ENSG00000134825, ENSG00000124920	NA	NA	rs174535-C	rs174535	0	174535	missense_variant	0	NR	5e-57	56.301		0.243703	[0.21-0.27] unit decrease	Affymetrix [87696910] (imputed)	N
70	rs174574	11	61551356	rs174535	2022-02-17	34503513	Harshfield EL	2021-09-10	BMC Med	www.ncbi.nlm.nih.gov/pubmed/34503513	Genome-wide analysis of blood lipid metabolites in over 5000 South Asians reveals biological insights at cardiometabolic disease loci.	Triacylglycerol_58:8_[M+NH4]1+ levels	13,814 British ancestry individuals	NA	11q12.2		TMEM258, MYRF			ENSG00000134825, ENSG00000124920	NA	NA	rs174535-C	rs174535	0	174535	missense_variant	0	NR	6e-16	15.2218		0.12739	[0.096-0.158] unit decrease	Affymetrix [87696910] (imputed)	N
70	rs174574	11	61551356	rs174535	2022-02-17	34503513	Harshfield EL	2021-09-10	BMC Med	www.ncbi.nlm.nih.gov/pubmed/34503513	Genome-wide analysis of blood lipid metabolites in over 5000 South Asians reveals biological insights at cardiometabolic disease loci.	Triacylglycerol_58:9_[M+NH4]1+ levels	13,814 British ancestry individuals	NA	11q12.2		TMEM258, MYRF			ENSG00000134825, ENSG00000124920	NA	NA	rs174535-C	rs174535	0	174535	missense_variant	0	NR	2e-33	32.699		0.189529	[0.16-0.22] unit decrease	Affymetrix [87696910] (imputed)	N
70	rs174574	11	61551356	rs174535	2022-02-17	34503513	Harshfield EL	2021-09-10	BMC Med	www.ncbi.nlm.nih.gov/pubmed/34503513	Genome-wide analysis of blood lipid metabolites in over 5000 South Asians reveals biological insights at cardiometabolic disease loci.	Triacylglycerol(54:3)_[M+NH4]1+ levels	5,662 Pakistani ancestry individuals	NA	11q12.2		TMEM258, MYRF			ENSG00000134825, ENSG00000124920	NA	NA	rs174535-C	rs174535	0	174535	missense_variant	0	NR	2e-20	19.699		0.0997	[0.079-0.121] unit decrease	Illumina [6720657] (imputed)	N
70	rs174574	11	61551356	rs174535	2022-02-17	34503513	Harshfield EL	2021-09-10	BMC Med	www.ncbi.nlm.nih.gov/pubmed/34503513	Genome-wide analysis of blood lipid metabolites in over 5000 South Asians reveals biological insights at cardiometabolic disease loci.	Triacylglycerol(56:4)_[M+NH4]1+ levels	5,662 Pakistani ancestry individuals	NA	11q12.2		TMEM258, MYRF			ENSG00000134825, ENSG00000124920	NA	NA	rs174535-G	rs174535	0	174535	missense_variant	0	NR	2e-20	19.699		0.0966	[0.076-0.117] unit decrease	Illumina [6720657] (imputed)	N
70	rs174574	11	61551356	rs174535	2022-02-17	34503513	Harshfield EL	2021-09-10	BMC Med	www.ncbi.nlm.nih.gov/pubmed/34503513	Genome-wide analysis of blood lipid metabolites in over 5000 South Asians reveals biological insights at cardiometabolic disease loci.	Triacylglycerol(56:6)_[M+NH4]1+ levels	5,662 Pakistani ancestry individuals	NA	11q12.2		TMEM258, MYRF			ENSG00000134825, ENSG00000124920	NA	NA	rs174535-T	rs174535	0	174535	missense_variant	0	NR	1e-20	20		0.0999	[0.079-0.121] unit decrease	Illumina [6720657] (imputed)	N
70	rs174574	11	61551356	rs174535	2022-02-17	34503513	Harshfield EL	2021-09-10	BMC Med	www.ncbi.nlm.nih.gov/pubmed/34503513	Genome-wide analysis of blood lipid metabolites in over 5000 South Asians reveals biological insights at cardiometabolic disease loci.	Triacylglycerol(58:9)_[M+NH4]1+ levels	5,662 Pakistani ancestry individuals	NA	11q12.2		TMEM258, MYRF			ENSG00000134825, ENSG00000124920	NA	NA	rs174535-C	rs174535	0	174535	missense_variant	0	NR	1e-20	20		0.0773	[0.061-0.094] unit decrease	Illumina [6720657] (imputed)	N
70	rs174574	11	61551356	rs174535	2022-07-05	35668104	Cadby G	2022-06-06	Nat Commun	www.ncbi.nlm.nih.gov/pubmed/35668104	Comprehensive genetic analysis of the human lipidome identifies loci associated with lipid homeostasis with links to coronary artery disease.	Lysoalkenylphosphatidylcholine (P-16:0) levels	4,492 European ancestry individuals	1,565 European ancestry individuals	11q12.2		TMEM258, MYRF			ENSG00000134825, ENSG00000124920	NA	NA	rs174535-C	rs174535	0	174535	missense_variant	0	NR	6e-26	25.2218		0.242	[0.2-0.29] unit decrease	Illumina [13869437] (imputed)	N
70	rs174574	11	61551356	rs174535	2022-07-05	35668104	Cadby G	2022-06-06	Nat Commun	www.ncbi.nlm.nih.gov/pubmed/35668104	Comprehensive genetic analysis of the human lipidome identifies loci associated with lipid homeostasis with links to coronary artery disease.	Lysoalkenylphosphatidylcholine (P-18:1) levels	4,492 European ancestry individuals	1,565 European ancestry individuals	11q12.2		TMEM258, MYRF			ENSG00000134825, ENSG00000124920	NA	NA	rs174535-C	rs174535	0	174535	missense_variant	0	NR	3e-18	17.5229		0.201	[0.16-0.25] unit decrease	Illumina [13869437] (imputed)	N
70	rs174574	11	61551356	rs174535	2022-11-14	35347128	Yin X	2022-03-28	Nat Commun	www.ncbi.nlm.nih.gov/pubmed/35347128	Genome-wide association studies of metabolites in Finnish men identify disease-relevant loci.	1-meadoyl-GPC (20:3n9) levels	6,136 Finnish ancestry individuals	NA	11q12.2		TMEM258, MYRF			ENSG00000134825, ENSG00000124920	NA	NA	rs174535-C	rs174535	0	174535	missense_variant	0	NR	3e-64	63.5229		0.34	unit decrease	NR [16000000] (imputed)	N
70	rs174574	11	61551356	rs174535	2022-04-27	35213538	Richardson TG	2022-02-25	PLoS Biol	www.ncbi.nlm.nih.gov/pubmed/35213538	Characterising metabolomic signatures of lipid-modifying therapies through drug target mendelian randomisation.	Cholesterol to total lipids ratio in very large HDL	115,056 European ancestry individuals	NA	11q12.2		TMEM258, MYRF			ENSG00000134825, ENSG00000124920	NA	NA	rs174535-T	rs174535	0	174535	missense_variant	0	0.651478	2e-09	8.69897		0.0247728	[0.017-0.033] unit decrease	NR [11722792] (imputed)	N
70	rs174574	11	61551356	rs174535	2022-04-25	35393526	Montasser ME	2022-04-07	Commun Biol	www.ncbi.nlm.nih.gov/pubmed/35393526	An Amish founder population reveals rare-population genetic determinants of the human lipidome.	Cholesteryl ester (20:5) levels	650 Amish individuals	847 European American ancestry individuals	11q12.2		TMEM258, MYRF			ENSG00000134825, ENSG00000124920	NA	NA	rs174535-C	rs174535	0	174535	missense_variant	0	0.23161	2e-12	11.699	(Amish)	0.465887	unit decrease	Affymetrix [7917385] (imputed)	N
70	rs174574	11	61551356	rs174535	2022-04-25	35393526	Montasser ME	2022-04-07	Commun Biol	www.ncbi.nlm.nih.gov/pubmed/35393526	An Amish founder population reveals rare-population genetic determinants of the human lipidome.	Phosphatidylcholines (34:4) levels	650 Amish individuals	847 European American ancestry individuals	11q12.2		TMEM258, MYRF			ENSG00000134825, ENSG00000124920	NA	NA	rs174535-C	rs174535	0	174535	missense_variant	0	0.23161	3e-08	7.52288	(Amish)	0.373371	unit decrease	Affymetrix [7917502] (imputed)	N
70	rs174574	11	61551356	rs174535	2022-04-25	35393526	Montasser ME	2022-04-07	Commun Biol	www.ncbi.nlm.nih.gov/pubmed/35393526	An Amish founder population reveals rare-population genetic determinants of the human lipidome.	Phosphatidylcholines (35:4) levels	650 Amish individuals	847 European American ancestry individuals	11q12.2		TMEM258, MYRF			ENSG00000134825, ENSG00000124920	NA	NA	rs174535-C	rs174535	0	174535	missense_variant	0	0.23161	3e-21	20.5229	(Amish)	0.616963	unit decrease	Affymetrix [7917507] (imputed)	N
70	rs174574	11	61551356	rs174535	2022-04-25	35393526	Montasser ME	2022-04-07	Commun Biol	www.ncbi.nlm.nih.gov/pubmed/35393526	An Amish founder population reveals rare-population genetic determinants of the human lipidome.	Phosphatidylcholines (36:4)B levels	650 Amish individuals	847 European American ancestry individuals	11q12.2		TMEM258, MYRF			ENSG00000134825, ENSG00000124920	NA	NA	rs174535-C	rs174535	0	174535	missense_variant	0	0.23161	5e-24	23.301	(Amish)	0.668218	unit decrease	Affymetrix [7917515] (imputed)	N
70	rs174574	11	61551356	rs174535	2022-04-25	35393526	Montasser ME	2022-04-07	Commun Biol	www.ncbi.nlm.nih.gov/pubmed/35393526	An Amish founder population reveals rare-population genetic determinants of the human lipidome.	Phosphatidylcholines (37:4) levels	650 Amish individuals	847 European American ancestry individuals	11q12.2		TMEM258, MYRF			ENSG00000134825, ENSG00000124920	NA	NA	rs174535-C	rs174535	0	174535	missense_variant	0	0.23161	6e-33	32.2218	(Amish)	0.769515	unit decrease	Affymetrix [7917524] (imputed)	N
70	rs174574	11	61551356	rs174535	2022-04-25	35393526	Montasser ME	2022-04-07	Commun Biol	www.ncbi.nlm.nih.gov/pubmed/35393526	An Amish founder population reveals rare-population genetic determinants of the human lipidome.	Phosphatidylcholines (37:5) levels	650 Amish individuals	847 European American ancestry individuals	11q12.2		TMEM258, MYRF			ENSG00000134825, ENSG00000124920	NA	NA	rs174535-C	rs174535	0	174535	missense_variant	0	0.23161	1e-13	13	(Amish)	0.484846	unit decrease	Affymetrix [7917525] (imputed)	N
70	rs174574	11	61551356	rs174535	2022-04-25	35393526	Montasser ME	2022-04-07	Commun Biol	www.ncbi.nlm.nih.gov/pubmed/35393526	An Amish founder population reveals rare-population genetic determinants of the human lipidome.	Phosphatidylethanolamine (38:4)A levels	650 Amish individuals	847 European American ancestry individuals	11q12.2		TMEM258, MYRF			ENSG00000134825, ENSG00000124920	NA	NA	rs174535-C	rs174535	0	174535	missense_variant	0	0.23161	2e-22	21.699	(Amish)	0.645154	unit decrease	Affymetrix [7917565] (imputed)	N
70	rs174574	11	61551356	rs174535	2022-04-25	35393526	Montasser ME	2022-04-07	Commun Biol	www.ncbi.nlm.nih.gov/pubmed/35393526	An Amish founder population reveals rare-population genetic determinants of the human lipidome.	Phosphatidylcholines (38:4)A levels	650 Amish individuals	847 European American ancestry individuals	11q12.2		TMEM258, MYRF			ENSG00000134825, ENSG00000124920	NA	NA	rs174535-C	rs174535	0	174535	missense_variant	0	0.23161	1e-27	27	(Amish)	0.717243	unit decrease	Affymetrix [7917531] (imputed)	N
70	rs174574	11	61551356	rs174535	2022-04-25	35393526	Montasser ME	2022-04-07	Commun Biol	www.ncbi.nlm.nih.gov/pubmed/35393526	An Amish founder population reveals rare-population genetic determinants of the human lipidome.	Phosphatidylcholines (38:5)A levels	650 Amish individuals	847 European American ancestry individuals	11q12.2		TMEM258, MYRF			ENSG00000134825, ENSG00000124920	NA	NA	rs174535-C	rs174535	0	174535	missense_variant	0	0.23161	1e-14	14	(Amish)	0.521542	unit decrease	Affymetrix [7917534] (imputed)	N
70	rs174574	11	61551356	rs174535	2022-04-25	35393526	Montasser ME	2022-04-07	Commun Biol	www.ncbi.nlm.nih.gov/pubmed/35393526	An Amish founder population reveals rare-population genetic determinants of the human lipidome.	Phosphatidylcholines (38:5)B levels	650 Amish individuals	847 European American ancestry individuals	11q12.2		TMEM258, MYRF			ENSG00000134825, ENSG00000124920	NA	NA	rs174535-C	rs174535	0	174535	missense_variant	0	0.23161	6e-20	19.2218	(Amish)	0.601017	unit decrease	Affymetrix [7917535] (imputed)	N
70	rs174574	11	61551356	rs174535	2022-04-25	35393526	Montasser ME	2022-04-07	Commun Biol	www.ncbi.nlm.nih.gov/pubmed/35393526	An Amish founder population reveals rare-population genetic determinants of the human lipidome.	Phosphatidylcholines (40:6)A levels	650 Amish individuals	847 European American ancestry individuals	11q12.2		TMEM258, MYRF			ENSG00000134825, ENSG00000124920	NA	NA	rs174535-C	rs174535	0	174535	missense_variant	0	0.23161	3e-11	10.5229	(Amish)	0.452499	unit decrease	Affymetrix [7917547] (imputed)	N
70	rs174574	11	61551927	rs174536	2017-03-27	27798624	Eppinga RN	2016-10-31	Nat Genet	www.ncbi.nlm.nih.gov/pubmed/27798624	Identification of genomic loci associated with resting heart rate and shared genetic predictors with all-cause mortality.	Resting heart rate	127,919 European ancestry individuals, 2,478 Asian ancestry individuals, 1,734 Black individuals, 684 Mixed ancestry individuals, 1,436 individuals	130,795 European ancestry individuals	11q12.2	FEN1, FADS2, TMEM258, MYRF	TMEM258, MYRF			ENSG00000134825, ENSG00000124920	NA	NA	rs174536-C	rs174536	0	174536	non_coding_transcript_exon_variant	0	0.66	2e-30	29.699		0.399	[0.33-0.47] unit increase	Affymetrix [19941912] (imputed)	N
70	rs174574	11	61551927	rs174536	2019-10-25	31551469	Tabassum R	2019-09-24	Nat Commun	www.ncbi.nlm.nih.gov/pubmed/31551469	Genetic architecture of human plasma lipidome and its link to cardiovascular disease.	Phosphatidylethanolamine-ether levels	2,045 European ancestry individuals	NA	11q12.2	FADS2	TMEM258, MYRF			ENSG00000134825, ENSG00000124920	NA	NA	rs174536-C	rs174536	0	174536	non_coding_transcript_exon_variant	0	NR	7e-09	8.1549	(PEO(16:1;0-18:2;0))	0.1941	[0.13-0.26] unit increase	Illumina [~ 9300000] (imputed)	N
70	rs174574	11	61551927	rs174536	2015-08-09	25646338	Mozaffarian D	2014-12-10	Am J Clin Nutr	www.ncbi.nlm.nih.gov/pubmed/25646338	Genetic loci associated with circulating phospholipid trans fatty acids: a meta-analysis of genome-wide association studies from the CHARGE Consortium.	Trans fatty acid levels	8,013 European ancestry individuals	1,082 African American individuals, 669 Chinese ancestry individuals, 657 Hispanic individuals	11q12.2	NR	TMEM258, MYRF			ENSG00000134825, ENSG00000124920	NA	NA	rs174536-A	rs174536	0	174536	non_coding_transcript_exon_variant	0	0.6693	1e-13	13	(Cis/trans-18:2, EA)	0.0031	[0.0023-0.0039] unit decrease	Affymetrix, Illumina [~ 2500000] (imputed)	N
70	rs174574	11	61551927	rs174536	2011-09-01	21829377	Lemaitre RN	2011-07-28	PLoS Genet	www.ncbi.nlm.nih.gov/pubmed/21829377	Genetic loci associated with plasma phospholipid n-3 fatty acids: a meta-analysis of genome-wide association studies from the CHARGE Consortium.	Plasma omega-3 polyunsaturated fatty acid levels (alphalinolenic acid)	8,866 European ancestry individuals	NA	11q12.2	C11orf9	TMEM258, MYRF			ENSG00000134825, ENSG00000124920	NA	NA	rs174536-A	rs174536	0	174536	non_coding_transcript_exon_variant	0	NR	1e-63	63		0.02	[NR] % decrease	Affymetrix, Illumina [NR]	N
70	rs174574	11	61551927	rs174536	2016-10-12	26584805	Dorajoo R	2015-11-19	Genes Nutr	www.ncbi.nlm.nih.gov/pubmed/26584805	A genome-wide association study of n-3 and n-6 plasma fatty acids in a Singaporean Chinese population.	Plasma omega-3 polyunsaturated fatty acid levels (alphalinolenic acid)	717 Singaporean Chinese ancestry myocardial infarction cases, 644 Singaporean Chinese ancestry controls	NA	11q12.2	NR	TMEM258, MYRF			ENSG00000134825, ENSG00000124920	NA	NA	rs174536-C	rs174536	0	174536	non_coding_transcript_exon_variant	0	0.666891	8e-08	7.09691		0.1037	[0.066-0.142] unit increase	Illumina [up to 1980188] (imputed)	N
70	rs174574	11	61551927	rs174536	2016-06-02	26068415	Draisma HHM	2015-06-12	Nat Commun	www.ncbi.nlm.nih.gov/pubmed/26068415	Genome-wide association study identifies novel genetic variants contributing to variation in blood metabolite levels.	Glycerophospholipid levels	up to 7,478 European ancestry individuals	1,182 European ancestry individuals	11q12.2	MYRF, FADS1, FADS2, FADS3	TMEM258, MYRF			ENSG00000134825, ENSG00000124920	NA	NA	rs174536-A	rs174536	0	174536	non_coding_transcript_exon_variant	0	0.673	5e-59	58.301	(Phosphatidylcholine diacyl C36:5)	0.1315	[0.12-0.15] unit increase	Affymetrix, Illumina [at least 296619] (imputed)	N
70	rs174574	11	61551927	rs174536	2018-07-04	29769521	Ramirez J	2018-05-16	Nat Commun	www.ncbi.nlm.nih.gov/pubmed/29769521	Thirty loci identified for heart rate response to exercise and recovery implicate autonomic nervous system.	Resting heart rate	67,062 European ancestry individuals	NA	11q12.2	FADS2	TMEM258, MYRF			ENSG00000134825, ENSG00000124920	NA	NA	rs174536-A	rs174536	0	174536	non_coding_transcript_exon_variant	0	0.650555	3e-07	6.52288		0.345539	[0.21-0.48] unit decrease	Affymetrix [~ 7800000] (imputed)	N
70	rs174574	11	61551927	rs174536	2022-02-17	34503513	Harshfield EL	2021-09-10	BMC Med	www.ncbi.nlm.nih.gov/pubmed/34503513	Genome-wide analysis of blood lipid metabolites in over 5000 South Asians reveals biological insights at cardiometabolic disease loci.	Phosphatidylcholine-O(40:5)_[M+H]1+/Phosphatidylcholine-P(40:4)_[M+H]1+ levels	5,662 Pakistani ancestry individuals	NA	11q12.2		TMEM258, MYRF			ENSG00000134825, ENSG00000124920	NA	NA	rs174536-T	rs174536	0	174536	non_coding_transcript_exon_variant	0	NR	2e-20	19.699		0.0413	[0.032-0.05] unit increase	Illumina [6720657] (imputed)	N
70	rs174574	11	61551927	rs174536	2022-02-17	34503513	Harshfield EL	2021-09-10	BMC Med	www.ncbi.nlm.nih.gov/pubmed/34503513	Genome-wide analysis of blood lipid metabolites in over 5000 South Asians reveals biological insights at cardiometabolic disease loci.	Phosphatidylcholine(36:3)_[M+H]1+/Phosphatidylethanolamine(39:3)_[M+H]1+/Phosphatidate(41:4)_[M+NH4]1+ levels	5,662 Pakistani ancestry individuals	NA	11q12.2		TMEM258, MYRF			ENSG00000134825, ENSG00000124920	NA	NA	rs174536-T	rs174536	0	174536	non_coding_transcript_exon_variant	0	NR	2e-20	19.699		0.0584	[0.046-0.071] unit increase	Illumina [6720657] (imputed)	N
70	rs174574	11	61551927	rs174536	2022-02-17	34503513	Harshfield EL	2021-09-10	BMC Med	www.ncbi.nlm.nih.gov/pubmed/34503513	Genome-wide analysis of blood lipid metabolites in over 5000 South Asians reveals biological insights at cardiometabolic disease loci.	Phosphatidylcholine(36:2)_[M+H]1+/Phosphatidylethanolamine(39:2)_[M+H]1+/Phosphatidate(41:3)_[M+NH4]1+ levels	5,662 Pakistani ancestry individuals	NA	11q12.2		TMEM258, MYRF			ENSG00000134825, ENSG00000124920	NA	NA	rs174536-C	rs174536	0	174536	non_coding_transcript_exon_variant	0	NR	3e-20	19.5229		0.0826	[0.065-0.1] unit decrease	Illumina [6720657] (imputed)	N
70	rs174574	11	61551927	rs174536	2022-02-17	34503513	Harshfield EL	2021-09-10	BMC Med	www.ncbi.nlm.nih.gov/pubmed/34503513	Genome-wide analysis of blood lipid metabolites in over 5000 South Asians reveals biological insights at cardiometabolic disease loci.	Phosphatidylcholine(37:4)_[M+H]1+/Phosphatidylethanolamine(40:4)_[M+H]1+/Phosphatidate(42:5)_[M+NH4]1+ levels	5,662 Pakistani ancestry individuals	NA	11q12.2		TMEM258, MYRF			ENSG00000134825, ENSG00000124920	NA	NA	rs174536-T	rs174536	0	174536	non_coding_transcript_exon_variant	0	NR	2e-20	19.699		0.077	[0.061-0.093] unit decrease	Illumina [6720657] (imputed)	N
70	rs174574	11	61551927	rs174536	2022-02-17	34503513	Harshfield EL	2021-09-10	BMC Med	www.ncbi.nlm.nih.gov/pubmed/34503513	Genome-wide analysis of blood lipid metabolites in over 5000 South Asians reveals biological insights at cardiometabolic disease loci.	Phosphatidylcholine(38:3)_[M+H]1+/Phosphatidylethanolamine(41:3)_[M+H]1+/Phosphatidate(43:4)_[M+NH4]1+ levels	5,662 Pakistani ancestry individuals	NA	11q12.2		TMEM258, MYRF			ENSG00000134825, ENSG00000124920	NA	NA	rs174536-G	rs174536	0	174536	non_coding_transcript_exon_variant	0	NR	2e-20	19.699		0.0948	[0.075-0.115] unit decrease	Illumina [6720657] (imputed)	N
70	rs174574	11	61551927	rs174536	2022-02-17	34503513	Harshfield EL	2021-09-10	BMC Med	www.ncbi.nlm.nih.gov/pubmed/34503513	Genome-wide analysis of blood lipid metabolites in over 5000 South Asians reveals biological insights at cardiometabolic disease loci.	Phosphatidylcholine-O(38:5)_[M+H]1+/Phosphatidylcholine-P(38:4)_[M+H]1+ levels	5,662 Pakistani ancestry individuals	NA	11q12.2		TMEM258, MYRF			ENSG00000134825, ENSG00000124920	NA	NA	rs174536-A	rs174536	0	174536	non_coding_transcript_exon_variant	0	NR	2e-20	19.699		0.0867	[0.068-0.105] unit increase	Illumina [6720657] (imputed)	N
70	rs174574	11	61551927	rs174536	2022-02-17	34503513	Harshfield EL	2021-09-10	BMC Med	www.ncbi.nlm.nih.gov/pubmed/34503513	Genome-wide analysis of blood lipid metabolites in over 5000 South Asians reveals biological insights at cardiometabolic disease loci.	Phosphatidylcholine(36:3)_[M+OAc]1-/Phosphatidylserine(40:2)_[M-H]1- levels	5,662 Pakistani ancestry individuals	NA	11q12.2		TMEM258, MYRF			ENSG00000134825, ENSG00000124920	NA	NA	rs174536-G	rs174536	0	174536	non_coding_transcript_exon_variant	0	NR	2e-20	19.699		0.0898	[0.071-0.109] unit decrease	Illumina [6720657] (imputed)	N
70	rs174574	11	61551927	rs174536	2022-02-17	34503513	Harshfield EL	2021-09-10	BMC Med	www.ncbi.nlm.nih.gov/pubmed/34503513	Genome-wide analysis of blood lipid metabolites in over 5000 South Asians reveals biological insights at cardiometabolic disease loci.	Phosphatidylinositol(36:0)_[M+OAc]1- levels	5,662 Pakistani ancestry individuals	NA	11q12.2		TMEM258, MYRF			ENSG00000134825, ENSG00000124920	NA	NA	rs174536-T	rs174536	0	174536	non_coding_transcript_exon_variant	0	NR	3e-20	19.5229		0.1004	[0.079-0.122] unit decrease	Illumina [6720657] (imputed)	N
70	rs174574	11	61551927	rs174536	2022-02-17	34503513	Harshfield EL	2021-09-10	BMC Med	www.ncbi.nlm.nih.gov/pubmed/34503513	Genome-wide analysis of blood lipid metabolites in over 5000 South Asians reveals biological insights at cardiometabolic disease loci.	Phosphatidylinositol(36:1)_[M+OAc]1- levels	5,662 Pakistani ancestry individuals	NA	11q12.2		TMEM258, MYRF			ENSG00000134825, ENSG00000124920	NA	NA	rs174536-C	rs174536	0	174536	non_coding_transcript_exon_variant	0	NR	2e-20	19.699		0.0829	[0.065-0.1] unit decrease	Illumina [6720657] (imputed)	N
70	rs174574	11	61551927	rs174536	2022-02-17	34503513	Harshfield EL	2021-09-10	BMC Med	www.ncbi.nlm.nih.gov/pubmed/34503513	Genome-wide analysis of blood lipid metabolites in over 5000 South Asians reveals biological insights at cardiometabolic disease loci.	Phosphatidylinositol(36:2)_[M-H]1- levels	5,662 Pakistani ancestry individuals	NA	11q12.2		TMEM258, MYRF			ENSG00000134825, ENSG00000124920	NA	NA	rs174536-C	rs174536	0	174536	non_coding_transcript_exon_variant	0	NR	2e-20	19.699		0.0716	[0.056-0.087] unit decrease	Illumina [6720657] (imputed)	N
70	rs174574	11	61551927	rs174536	2022-07-05	35668104	Cadby G	2022-06-06	Nat Commun	www.ncbi.nlm.nih.gov/pubmed/35668104	Comprehensive genetic analysis of the human lipidome identifies loci associated with lipid homeostasis with links to coronary artery disease.	Phosphatidylcholine (18:1_22:6) (a) levels	4,492 European ancestry individuals	NA	11q12.2		TMEM258, MYRF			ENSG00000134825, ENSG00000124920	NA	NA	rs174536-C	rs174536	0	174536	non_coding_transcript_exon_variant	0	NR	5e-15	14.301		0.18	[0.13-0.23] unit increase	Illumina [13869437] (imputed)	N
70	rs174574	11	61551927	rs174536	2022-07-05	35668104	Cadby G	2022-06-06	Nat Commun	www.ncbi.nlm.nih.gov/pubmed/35668104	Comprehensive genetic analysis of the human lipidome identifies loci associated with lipid homeostasis with links to coronary artery disease.	Phosphatidylethanolamine (18:1_22:6) (a) levels	4,492 European ancestry individuals	NA	11q12.2		TMEM258, MYRF			ENSG00000134825, ENSG00000124920	NA	NA	rs174536-C	rs174536	0	174536	non_coding_transcript_exon_variant	0	NR	7e-13	12.1549		0.165	[0.12-0.21] unit increase	Illumina [13869437] (imputed)	N
70	rs174574	11	61551927	rs174536	2022-05-10	33414548	Lotta LA	2021-01-07	Nat Genet	www.ncbi.nlm.nih.gov/pubmed/33414548	A cross-platform approach identifies genetic regulators of human metabolism and health.	Phosphatidylcholine diacyl C42:1 levels	16,570 Caucasian ancestry individuals	NA	11q12.2		TMEM258, MYRF			ENSG00000134825, ENSG00000124920	NA	NA	rs174536-A	rs174536	0	174536	non_coding_transcript_exon_variant	0	0.6688	1e-27	27		10.899	(zscore) increase	Affymetrix, Illumina [5791842] (imputed)	N
70	rs174574	11	61551927	rs174536	2022-05-10	33414548	Lotta LA	2021-01-07	Nat Genet	www.ncbi.nlm.nih.gov/pubmed/33414548	A cross-platform approach identifies genetic regulators of human metabolism and health.	Phosphatidylcholine acyl-alkyl C42:5 levels	15,967 Caucasian ancestry individuals	NA	11q12.2		TMEM258, MYRF			ENSG00000134825, ENSG00000124920	NA	NA	rs174536-A	rs174536	0	174536	non_coding_transcript_exon_variant	0	0.6696	8e-51	50.0969		14.99	(zscore) increase	Affymetrix, Illumina [6084572] (imputed)	N
70	rs174574	11	61551927	rs174536	2022-05-10	33414548	Lotta LA	2021-01-07	Nat Genet	www.ncbi.nlm.nih.gov/pubmed/33414548	A cross-platform approach identifies genetic regulators of human metabolism and health.	Phosphatidylcholine diacyl C42:6 levels	15,749 Caucasian ancestry individuals	NA	11q12.2		TMEM258, MYRF			ENSG00000134825, ENSG00000124920	NA	NA	rs174536-A	rs174536	0	174536	non_coding_transcript_exon_variant	0	0.6687	9e-30	29.0458		11.337	(zscore) increase	Affymetrix, Illumina [6084545] (imputed)	N
70	rs174574	11	61551927	rs174536	2022-05-10	33414548	Lotta LA	2021-01-07	Nat Genet	www.ncbi.nlm.nih.gov/pubmed/33414548	A cross-platform approach identifies genetic regulators of human metabolism and health.	Sphingomyeline C18:0 levels	31,120 Caucasian ancestry individuals	NA	11q12.2		TMEM258, MYRF			ENSG00000134825, ENSG00000124920	NA	NA	rs174536-A	rs174536	0	174536	non_coding_transcript_exon_variant	0	0.6641	1e-11	11		6.763	(zscore) increase	Affymetrix, Illumina [6058838] (imputed)	N
70	rs174574	11	61551927	rs174536	2022-07-05	35668104	Cadby G	2022-06-06	Nat Commun	www.ncbi.nlm.nih.gov/pubmed/35668104	Comprehensive genetic analysis of the human lipidome identifies loci associated with lipid homeostasis with links to coronary artery disease.	Lysophosphatidylcholine (18:0) [sn2] levels	4,492 European ancestry individuals	NA	11q12.2		TMEM258, MYRF			ENSG00000134825, ENSG00000124920	NA	NA	rs174536-C	rs174536	0	174536	non_coding_transcript_exon_variant	0	NR	1e-20	20		0.215	[0.17-0.26] unit decrease	Illumina [13869437] (imputed)	N
70	rs174574	11	61551927	rs174536	2022-05-10	33414548	Lotta LA	2021-01-07	Nat Genet	www.ncbi.nlm.nih.gov/pubmed/33414548	A cross-platform approach identifies genetic regulators of human metabolism and health.	Sphingomyeline C16:1 levels	16,839 Caucasian ancestry individuals	NA	11q12.2		TMEM258, MYRF			ENSG00000134825, ENSG00000124920	NA	NA	rs174536-A	rs174536	0	174536	non_coding_transcript_exon_variant	0	0.6695	3e-25	24.5229		10.379	(zscore) increase	Affymetrix, Illumina [5791919] (imputed)	N
70	rs174574	11	61551927	rs174536	2022-02-17	34503513	Harshfield EL	2021-09-10	BMC Med	www.ncbi.nlm.nih.gov/pubmed/34503513	Genome-wide analysis of blood lipid metabolites in over 5000 South Asians reveals biological insights at cardiometabolic disease loci.	Diacylglycerol(36:2)_[M+H-H2O]1+ levels	5,662 Pakistani ancestry individuals	NA	11q12.2		TMEM258, MYRF			ENSG00000134825, ENSG00000124920	NA	NA	rs174536-T	rs174536	0	174536	non_coding_transcript_exon_variant	0	NR	3e-20	19.5229		0.047	[0.037-0.057] unit increase	Illumina [6720657] (imputed)	N
70	rs174574	11	61551927	rs174536	2022-02-17	34503513	Harshfield EL	2021-09-10	BMC Med	www.ncbi.nlm.nih.gov/pubmed/34503513	Genome-wide analysis of blood lipid metabolites in over 5000 South Asians reveals biological insights at cardiometabolic disease loci.	Diacylglycerol(36:3)_[M+H-H2O]1+ levels	5,662 Pakistani ancestry individuals	NA	11q12.2		TMEM258, MYRF			ENSG00000134825, ENSG00000124920	NA	NA	rs174536-A	rs174536	0	174536	non_coding_transcript_exon_variant	0	NR	3e-20	19.5229		0.059	[0.046-0.072] unit decrease	Illumina [6720657] (imputed)	N
70	rs174574	11	61551927	rs174536	2022-02-17	34503513	Harshfield EL	2021-09-10	BMC Med	www.ncbi.nlm.nih.gov/pubmed/34503513	Genome-wide analysis of blood lipid metabolites in over 5000 South Asians reveals biological insights at cardiometabolic disease loci.	Phosphatidylethanolamine(34:2)_[M+H]1+ levels	5,662 Pakistani ancestry individuals	NA	11q12.2		TMEM258, MYRF			ENSG00000134825, ENSG00000124920	NA	NA	rs174536-G	rs174536	0	174536	non_coding_transcript_exon_variant	0	NR	2e-20	19.699		0.0558	[0.044-0.068] unit decrease	Illumina [6720657] (imputed)	N
70	rs174574	11	61551927	rs174536	2022-02-17	34503513	Harshfield EL	2021-09-10	BMC Med	www.ncbi.nlm.nih.gov/pubmed/34503513	Genome-wide analysis of blood lipid metabolites in over 5000 South Asians reveals biological insights at cardiometabolic disease loci.	Phosphatidylcholine-O(36:3)_M+H]1+/Phosphatidylcholine-P(36:2)_M+H]1+ levels	5,662 Pakistani ancestry individuals	NA	11q12.2		TMEM258, MYRF			ENSG00000134825, ENSG00000124920	NA	NA	rs174536-C	rs174536	0	174536	non_coding_transcript_exon_variant	0	NR	2e-20	19.699		0.0997	[0.079-0.121] unit decrease	Illumina [6720657] (imputed)	N
70	rs174574	11	61551927	rs174536	2022-02-17	34503513	Harshfield EL	2021-09-10	BMC Med	www.ncbi.nlm.nih.gov/pubmed/34503513	Genome-wide analysis of blood lipid metabolites in over 5000 South Asians reveals biological insights at cardiometabolic disease loci.	Phosphatidylcholine(32:0)_[M+H]1+/Phosphatidylethanolamine(35:0)_[M+H]1+/Phosphatidate(37:1)_[M+NH4]1+ levels	5,662 Pakistani ancestry individuals	NA	11q12.2		TMEM258, MYRF			ENSG00000134825, ENSG00000124920	NA	NA	rs174536-C	rs174536	0	174536	non_coding_transcript_exon_variant	0	NR	2e-20	19.699		0.0995	[0.078-0.121] unit decrease	Illumina [6720657] (imputed)	N
70	rs174574	11	61551927	rs174536	2022-02-17	34503513	Harshfield EL	2021-09-10	BMC Med	www.ncbi.nlm.nih.gov/pubmed/34503513	Genome-wide analysis of blood lipid metabolites in over 5000 South Asians reveals biological insights at cardiometabolic disease loci.	Phosphatidylcholine(35:3)_[M+H]1+/Phosphatidylethanolamine(38:3)_[M+H]1+/Phosphatidate(40:4)_[M+NH4]1+ levels	5,662 Pakistani ancestry individuals	NA	11q12.2		TMEM258, MYRF			ENSG00000134825, ENSG00000124920	NA	NA	rs174536-T	rs174536	0	174536	non_coding_transcript_exon_variant	0	NR	2e-20	19.699		0.0766	[0.06-0.093] unit increase	Illumina [6720657] (imputed)	N
70	rs174574	11	61551927	rs174536	2022-02-17	34503513	Harshfield EL	2021-09-10	BMC Med	www.ncbi.nlm.nih.gov/pubmed/34503513	Genome-wide analysis of blood lipid metabolites in over 5000 South Asians reveals biological insights at cardiometabolic disease loci.	Phosphatidylethanolamine-O(38:6)_[M+H]1+/Phosphatidylcholine-P(35:5)_[M+H]1+ levels	5,662 Pakistani ancestry individuals	NA	11q12.2		TMEM258, MYRF			ENSG00000134825, ENSG00000124920	NA	NA	rs174536-T	rs174536	0	174536	non_coding_transcript_exon_variant	0	NR	2e-20	19.699		0.1105	[0.087-0.134] unit decrease	Illumina [6720657] (imputed)	N
70	rs174574	11	61551927	rs174536	2022-02-17	34503513	Harshfield EL	2021-09-10	BMC Med	www.ncbi.nlm.nih.gov/pubmed/34503513	Genome-wide analysis of blood lipid metabolites in over 5000 South Asians reveals biological insights at cardiometabolic disease loci.	Phosphatidylethanolamine-O(38:4)_[M-H]1-/Phosphatidylcholine-O(35:4)_[M-H]1-/Phosphatidylcholine-P(35:3)_[M-H]1- levels	5,662 Pakistani ancestry individuals	NA	11q12.2		TMEM258, MYRF			ENSG00000134825, ENSG00000124920	NA	NA	rs174536-A	rs174536	0	174536	non_coding_transcript_exon_variant	0	NR	2e-20	19.699		0.0701	[0.055-0.085] unit increase	Illumina [6720657] (imputed)	N
70	rs174574	11	61551927	rs174536	2022-02-17	34503513	Harshfield EL	2021-09-10	BMC Med	www.ncbi.nlm.nih.gov/pubmed/34503513	Genome-wide analysis of blood lipid metabolites in over 5000 South Asians reveals biological insights at cardiometabolic disease loci.	Phosphatidylcholine-O(36:5)_[M+H]1+/Phosphatidylcholine-P(36:4)_[M+H]1+ levels	5,662 Pakistani ancestry individuals	NA	11q12.2		TMEM258, MYRF			ENSG00000134825, ENSG00000124920	NA	NA	rs174536-G	rs174536	0	174536	non_coding_transcript_exon_variant	0	NR	2e-20	19.699		0.0495	[0.039-0.06] unit increase	Illumina [6720657] (imputed)	N
70	rs174574	11	61551927	rs174536	2022-02-17	34503513	Harshfield EL	2021-09-10	BMC Med	www.ncbi.nlm.nih.gov/pubmed/34503513	Genome-wide analysis of blood lipid metabolites in over 5000 South Asians reveals biological insights at cardiometabolic disease loci.	Phosphatidylcholine(33:3)_[M+H]1+/Phosphatidylethanolamine(36:3)_[M+H]1+/Phosphatidate(38:4)_[M+NH4]1+ levels	5,662 Pakistani ancestry individuals	NA	11q12.2		TMEM258, MYRF			ENSG00000134825, ENSG00000124920	NA	NA	rs174536-C	rs174536	0	174536	non_coding_transcript_exon_variant	0	NR	2e-20	19.699		0.0413	[0.032-0.05] unit increase	Illumina [6720657] (imputed)	N
70	rs174574	11	61551927	rs174536	2022-02-17	34503513	Harshfield EL	2021-09-10	BMC Med	www.ncbi.nlm.nih.gov/pubmed/34503513	Genome-wide analysis of blood lipid metabolites in over 5000 South Asians reveals biological insights at cardiometabolic disease loci.	Phosphatidylcholine(35:4)_[M+H]1+/Phosphatidylethanolamine(38:4)_[M+H]1+/Phosphatidate(40:5)_[M+NH4]1+ levels	5,662 Pakistani ancestry individuals	NA	11q12.2		TMEM258, MYRF			ENSG00000134825, ENSG00000124920	NA	NA	rs174536-G	rs174536	0	174536	non_coding_transcript_exon_variant	0	NR	2e-20	19.699		0.0898	[0.071-0.109] unit decrease	Illumina [6720657] (imputed)	N
70	rs174574	11	61551927	rs174536	2022-02-17	34503513	Harshfield EL	2021-09-10	BMC Med	www.ncbi.nlm.nih.gov/pubmed/34503513	Genome-wide analysis of blood lipid metabolites in over 5000 South Asians reveals biological insights at cardiometabolic disease loci.	Phosphatidylcholine(33:2)_[M+H]1+/Phosphatidylethanolamine(36:2)_[M+H]1+/Phosphatidate(38:3)_[M+NH4]1+ levels	5,662 Pakistani ancestry individuals	NA	11q12.2		TMEM258, MYRF			ENSG00000134825, ENSG00000124920	NA	NA	rs174536-G	rs174536	0	174536	non_coding_transcript_exon_variant	0	NR	2e-20	19.699		0.0413	[0.032-0.05] unit increase	Illumina [6720657] (imputed)	N
70	rs174574	11	61551927	rs174536	2022-02-17	34503513	Harshfield EL	2021-09-10	BMC Med	www.ncbi.nlm.nih.gov/pubmed/34503513	Genome-wide analysis of blood lipid metabolites in over 5000 South Asians reveals biological insights at cardiometabolic disease loci.	Phosphatidylcholine(36:5)_[M+OAc]1-/Phosphatidylserine(40:4)_[M-H]1- levels	5,662 Pakistani ancestry individuals	NA	11q12.2		TMEM258, MYRF			ENSG00000134825, ENSG00000124920	NA	NA	rs174536-T	rs174536	0	174536	non_coding_transcript_exon_variant	0	NR	2e-20	19.699		0.0758	[0.06-0.092] unit increase	Illumina [6720657] (imputed)	N
70	rs174574	11	61551927	rs174536	2022-02-17	34503513	Harshfield EL	2021-09-10	BMC Med	www.ncbi.nlm.nih.gov/pubmed/34503513	Genome-wide analysis of blood lipid metabolites in over 5000 South Asians reveals biological insights at cardiometabolic disease loci.	Phosphatidylcholine(37:4)_[M+H]1+/Phosphatidylethanolamine(40:3)_[M+H]1+ levels	5,662 Pakistani ancestry individuals	NA	11q12.2		TMEM258, MYRF			ENSG00000134825, ENSG00000124920	NA	NA	rs174536-C	rs174536	0	174536	non_coding_transcript_exon_variant	0	NR	3e-20	19.5229		0.1006	[0.079-0.122] unit decrease	Illumina [6720657] (imputed)	N
70	rs174574	11	61551927	rs174536	2022-02-17	34503513	Harshfield EL	2021-09-10	BMC Med	www.ncbi.nlm.nih.gov/pubmed/34503513	Genome-wide analysis of blood lipid metabolites in over 5000 South Asians reveals biological insights at cardiometabolic disease loci.	Phosphatidylcholine-O(40:6)_[M+H]1+/Phosphatidylcholine-P(40:5)_[M+H]1+ levels	5,662 Pakistani ancestry individuals	NA	11q12.2		TMEM258, MYRF			ENSG00000134825, ENSG00000124920	NA	NA	rs174536-T	rs174536	0	174536	non_coding_transcript_exon_variant	0	NR	2e-20	19.699		0.0771	[0.061-0.093] unit increase	Illumina [6720657] (imputed)	N
70	rs174574	11	61551927	rs174536	2022-02-17	34503513	Harshfield EL	2021-09-10	BMC Med	www.ncbi.nlm.nih.gov/pubmed/34503513	Genome-wide analysis of blood lipid metabolites in over 5000 South Asians reveals biological insights at cardiometabolic disease loci.	Phosphatidylcholine(34:2)_[M+H]1+/Phosphatidylethanolamine(37:2)_[M+H]1+/Phosphatidate(39:3)_[M+NH4]1+ levels	5,662 Pakistani ancestry individuals	NA	11q12.2		TMEM258, MYRF			ENSG00000134825, ENSG00000124920	NA	NA	rs174536-G	rs174536	0	174536	non_coding_transcript_exon_variant	0	NR	2e-20	19.699		0.088	[0.069-0.107] unit decrease	Illumina [6720657] (imputed)	N
70	rs174574	11	61551927	rs174536	2022-02-17	34503513	Harshfield EL	2021-09-10	BMC Med	www.ncbi.nlm.nih.gov/pubmed/34503513	Genome-wide analysis of blood lipid metabolites in over 5000 South Asians reveals biological insights at cardiometabolic disease loci.	Phosphatidylcholine(38:3)_[M+OAc]1-/Phosphatidylserine(42:2)_[M-H]1- levels	5,662 Pakistani ancestry individuals	NA	11q12.2		TMEM258, MYRF			ENSG00000134825, ENSG00000124920	NA	NA	rs174536-A	rs174536	0	174536	non_coding_transcript_exon_variant	0	NR	2e-20	19.699		0.0881	[0.069-0.107] unit decrease	Illumina [6720657] (imputed)	N
70	rs174574	11	61551927	rs174536	2022-02-17	34503513	Harshfield EL	2021-09-10	BMC Med	www.ncbi.nlm.nih.gov/pubmed/34503513	Genome-wide analysis of blood lipid metabolites in over 5000 South Asians reveals biological insights at cardiometabolic disease loci.	Phosphatidylcholine(40:6)_[M+H]1+/Phosphatidylethanolamine(43:6)_[M+H]1+ levels	5,662 Pakistani ancestry individuals	NA	11q12.2		TMEM258, MYRF			ENSG00000134825, ENSG00000124920	NA	NA	rs174536-A	rs174536	0	174536	non_coding_transcript_exon_variant	0	NR	2e-20	19.699		0.0908	[0.072-0.11] unit increase	Illumina [6720657] (imputed)	N
70	rs174574	11	61551927	rs174536	2022-02-17	34503513	Harshfield EL	2021-09-10	BMC Med	www.ncbi.nlm.nih.gov/pubmed/34503513	Genome-wide analysis of blood lipid metabolites in over 5000 South Asians reveals biological insights at cardiometabolic disease loci.	Phosphatidylcholine(38:4)_[M+H]1+/Phosphatidylethanolamine(41:4)_[M+H]1+ levels	5,662 Pakistani ancestry individuals	NA	11q12.2		TMEM258, MYRF			ENSG00000134825, ENSG00000124920	NA	NA	rs174536-C	rs174536	0	174536	non_coding_transcript_exon_variant	0	NR	2e-20	19.699		0.0667	[0.053-0.081] unit decrease	Illumina [6720657] (imputed)	N
70	rs174574	11	61551927	rs174536	2022-02-17	34503513	Harshfield EL	2021-09-10	BMC Med	www.ncbi.nlm.nih.gov/pubmed/34503513	Genome-wide analysis of blood lipid metabolites in over 5000 South Asians reveals biological insights at cardiometabolic disease loci.	Phosphatidylcholine(38:4)_[M+OAc]1-/Phosphatidylserine(42:3)_[M-H]1- levels	5,662 Pakistani ancestry individuals	NA	11q12.2		TMEM258, MYRF			ENSG00000134825, ENSG00000124920	NA	NA	rs174536-G	rs174536	0	174536	non_coding_transcript_exon_variant	0	NR	2e-20	19.699		0.041	[0.032-0.05] unit increase	Illumina [6720657] (imputed)	N
70	rs174574	11	61551927	rs174536	2022-02-17	34503513	Harshfield EL	2021-09-10	BMC Med	www.ncbi.nlm.nih.gov/pubmed/34503513	Genome-wide analysis of blood lipid metabolites in over 5000 South Asians reveals biological insights at cardiometabolic disease loci.	Phosphatidylcholine(38:5)_[M+H]1+/Phosphatidylethanolamine(41:5)_[M+H]1+/Phosphatidate(43:6)_[M+NH4]1+ levels	5,662 Pakistani ancestry individuals	NA	11q12.2		TMEM258, MYRF			ENSG00000134825, ENSG00000124920	NA	NA	rs174536-G	rs174536	0	174536	non_coding_transcript_exon_variant	0	NR	2e-20	19.699		0.1103	[0.087-0.134] unit decrease	Illumina [6720657] (imputed)	N
70	rs174574	11	61551927	rs174536	2022-02-17	34503513	Harshfield EL	2021-09-10	BMC Med	www.ncbi.nlm.nih.gov/pubmed/34503513	Genome-wide analysis of blood lipid metabolites in over 5000 South Asians reveals biological insights at cardiometabolic disease loci.	Phosphatidylcholine(40:4)_[M+OAc]1-/Phosphatidylserine(44:3)_[M-H]1- levels	5,662 Pakistani ancestry individuals	NA	11q12.2		TMEM258, MYRF			ENSG00000134825, ENSG00000124920	NA	NA	rs174536-G	rs174536	0	174536	non_coding_transcript_exon_variant	0	NR	2e-20	19.699		0.0671	[0.053-0.081] unit decrease	Illumina [6720657] (imputed)	N
70	rs174574	11	61551927	rs174536	2022-02-17	34503513	Harshfield EL	2021-09-10	BMC Med	www.ncbi.nlm.nih.gov/pubmed/34503513	Genome-wide analysis of blood lipid metabolites in over 5000 South Asians reveals biological insights at cardiometabolic disease loci.	Phosphatidylcholine(40:5)_[M+H]1+ levels	5,662 Pakistani ancestry individuals	NA	11q12.2		TMEM258, MYRF			ENSG00000134825, ENSG00000124920	NA	NA	rs174536-C	rs174536	0	174536	non_coding_transcript_exon_variant	0	NR	2e-20	19.699		0.0567	[0.045-0.069] unit increase	Illumina [6720657] (imputed)	N
70	rs174574	11	61551927	rs174536	2022-02-17	34503513	Harshfield EL	2021-09-10	BMC Med	www.ncbi.nlm.nih.gov/pubmed/34503513	Genome-wide analysis of blood lipid metabolites in over 5000 South Asians reveals biological insights at cardiometabolic disease loci.	Phosphatidylcholine(40:5)_[M+OAc]1-/Phosphatidylserine(44:4)_[M-H]1- levels	5,662 Pakistani ancestry individuals	NA	11q12.2		TMEM258, MYRF			ENSG00000134825, ENSG00000124920	NA	NA	rs174536-G	rs174536	0	174536	non_coding_transcript_exon_variant	0	NR	2e-20	19.699		0.0583	[0.046-0.071] unit increase	Illumina [6720657] (imputed)	N
70	rs174574	11	61551927	rs174536	2022-02-17	34503513	Harshfield EL	2021-09-10	BMC Med	www.ncbi.nlm.nih.gov/pubmed/34503513	Genome-wide analysis of blood lipid metabolites in over 5000 South Asians reveals biological insights at cardiometabolic disease loci.	Phosphatidylinositol(38:4)_[M-H]1- levels	5,662 Pakistani ancestry individuals	NA	11q12.2		TMEM258, MYRF			ENSG00000134825, ENSG00000124920	NA	NA	rs174536-G	rs174536	0	174536	non_coding_transcript_exon_variant	0	NR	2e-20	19.699		0.0731	[0.058-0.089] unit decrease	Illumina [6720657] (imputed)	N
70	rs174574	11	61551927	rs174536	2022-02-17	34503513	Harshfield EL	2021-09-10	BMC Med	www.ncbi.nlm.nih.gov/pubmed/34503513	Genome-wide analysis of blood lipid metabolites in over 5000 South Asians reveals biological insights at cardiometabolic disease loci.	Phosphatidylserine(35:2)_[M+OAc]1- levels	5,662 Pakistani ancestry individuals	NA	11q12.2		TMEM258, MYRF			ENSG00000134825, ENSG00000124920	NA	NA	rs174536-T	rs174536	0	174536	non_coding_transcript_exon_variant	0	NR	3e-20	19.5229		0.098	[0.077-0.119] unit increase	Illumina [6720657] (imputed)	N
70	rs174574	11	61551927	rs174536	2022-02-17	34503513	Harshfield EL	2021-09-10	BMC Med	www.ncbi.nlm.nih.gov/pubmed/34503513	Genome-wide analysis of blood lipid metabolites in over 5000 South Asians reveals biological insights at cardiometabolic disease loci.	Phosphatidylserine(42:5)_[M+OAc]1- levels	5,662 Pakistani ancestry individuals	NA	11q12.2		TMEM258, MYRF			ENSG00000134825, ENSG00000124920	NA	NA	rs174536-G	rs174536	0	174536	non_coding_transcript_exon_variant	0	NR	2e-20	19.699		0.0715	[0.056-0.087] unit decrease	Illumina [6720657] (imputed)	N
70	rs174574	11	61551927	rs174536	2022-02-17	34503513	Harshfield EL	2021-09-10	BMC Med	www.ncbi.nlm.nih.gov/pubmed/34503513	Genome-wide analysis of blood lipid metabolites in over 5000 South Asians reveals biological insights at cardiometabolic disease loci.	Phosphatidylserine(42:7)_[M+OAc]1- levels	5,662 Pakistani ancestry individuals	NA	11q12.2		TMEM258, MYRF			ENSG00000134825, ENSG00000124920	NA	NA	rs174536-G	rs174536	0	174536	non_coding_transcript_exon_variant	0	NR	3e-20	19.5229		0.0739	[0.058-0.09] unit increase	Illumina [6720657] (imputed)	N
70	rs174574	11	61551927	rs174536	2022-02-17	34503513	Harshfield EL	2021-09-10	BMC Med	www.ncbi.nlm.nih.gov/pubmed/34503513	Genome-wide analysis of blood lipid metabolites in over 5000 South Asians reveals biological insights at cardiometabolic disease loci.	Phosphatidylinositol(36:4)_[M-H]1- levels	5,662 Pakistani ancestry individuals	NA	11q12.2		TMEM258, MYRF			ENSG00000134825, ENSG00000124920	NA	NA	rs174536-G	rs174536	0	174536	non_coding_transcript_exon_variant	0	NR	3e-20	19.5229		0.0878	[0.069-0.106] unit decrease	Illumina [6720657] (imputed)	N
70	rs174574	11	61551927	rs174536	2022-02-17	34503513	Harshfield EL	2021-09-10	BMC Med	www.ncbi.nlm.nih.gov/pubmed/34503513	Genome-wide analysis of blood lipid metabolites in over 5000 South Asians reveals biological insights at cardiometabolic disease loci.	Phosphatidylserine(44:6)_[M+OAc]1- levels	5,662 Pakistani ancestry individuals	NA	11q12.2		TMEM258, MYRF			ENSG00000134825, ENSG00000124920	NA	NA	rs174536-A	rs174536	0	174536	non_coding_transcript_exon_variant	0	NR	2e-20	19.699		0.0989	[0.078-0.12] unit decrease	Illumina [6720657] (imputed)	N
70	rs174574	11	61551927	rs174536	2022-02-17	34503513	Harshfield EL	2021-09-10	BMC Med	www.ncbi.nlm.nih.gov/pubmed/34503513	Genome-wide analysis of blood lipid metabolites in over 5000 South Asians reveals biological insights at cardiometabolic disease loci.	Fatty acid(20:4)_[M-H]1- levels	5,662 Pakistani ancestry individuals	NA	11q12.2		TMEM258, MYRF			ENSG00000134825, ENSG00000124920	NA	NA	rs174536-C	rs174536	0	174536	non_coding_transcript_exon_variant	0	NR	2e-20	19.699		0.0809	[0.064-0.098] unit decrease	Illumina [6720657] (imputed)	N
70	rs174574	11	61551927	rs174536	2022-02-17	34503513	Harshfield EL	2021-09-10	BMC Med	www.ncbi.nlm.nih.gov/pubmed/34503513	Genome-wide analysis of blood lipid metabolites in over 5000 South Asians reveals biological insights at cardiometabolic disease loci.	Phosphatidylethanolamine(38:5)_[M-H]1- levels	5,662 Pakistani ancestry individuals	NA	11q12.2		TMEM258, MYRF			ENSG00000134825, ENSG00000124920	NA	NA	rs174536-C	rs174536	0	174536	non_coding_transcript_exon_variant	0	NR	2e-20	19.699		0.0413	[0.032-0.05] unit increase	Illumina [6720657] (imputed)	N
70	rs174574	11	61551927	rs174536	2022-02-17	34503513	Harshfield EL	2021-09-10	BMC Med	www.ncbi.nlm.nih.gov/pubmed/34503513	Genome-wide analysis of blood lipid metabolites in over 5000 South Asians reveals biological insights at cardiometabolic disease loci.	Phosphatidylglycerol(36:0)_[M-H]1- levels	5,662 Pakistani ancestry individuals	NA	11q12.2		TMEM258, MYRF			ENSG00000134825, ENSG00000124920	NA	NA	rs174536-A	rs174536	0	174536	non_coding_transcript_exon_variant	0	NR	2e-20	19.699		0.0986	[0.078-0.12] unit decrease	Illumina [6720657] (imputed)	N
70	rs174574	11	61551927	rs174536	2022-02-17	34503513	Harshfield EL	2021-09-10	BMC Med	www.ncbi.nlm.nih.gov/pubmed/34503513	Genome-wide analysis of blood lipid metabolites in over 5000 South Asians reveals biological insights at cardiometabolic disease loci.	Phosphatidylglycerol(35:3)_[M-H]1- levels	5,662 Pakistani ancestry individuals	NA	11q12.2		TMEM258, MYRF			ENSG00000134825, ENSG00000124920	NA	NA	rs174536-G	rs174536	0	174536	non_coding_transcript_exon_variant	0	NR	3e-20	19.5229		0.059	[0.046-0.072] unit decrease	Illumina [6720657] (imputed)	N
70	rs174574	11	61551927	rs174536	2022-02-17	34503513	Harshfield EL	2021-09-10	BMC Med	www.ncbi.nlm.nih.gov/pubmed/34503513	Genome-wide analysis of blood lipid metabolites in over 5000 South Asians reveals biological insights at cardiometabolic disease loci.	Phosphatidylglycerol(34:0)_[M-H]1- levels	5,662 Pakistani ancestry individuals	NA	11q12.2		TMEM258, MYRF			ENSG00000134825, ENSG00000124920	NA	NA	rs174536-G	rs174536	0	174536	non_coding_transcript_exon_variant	0	NR	2e-20	19.699		0.0541	[0.043-0.066] unit decrease	Illumina [6720657] (imputed)	N
70	rs174574	11	61551927	rs174536	2022-02-17	34503513	Harshfield EL	2021-09-10	BMC Med	www.ncbi.nlm.nih.gov/pubmed/34503513	Genome-wide analysis of blood lipid metabolites in over 5000 South Asians reveals biological insights at cardiometabolic disease loci.	Fatty acid(22:4)_[M-H]1- levels	5,662 Pakistani ancestry individuals	NA	11q12.2		TMEM258, MYRF			ENSG00000134825, ENSG00000124920	NA	NA	rs174536-G	rs174536	0	174536	non_coding_transcript_exon_variant	0	NR	2e-20	19.699		0.0542	[0.043-0.066] unit decrease	Illumina [6720657] (imputed)	N
70	rs174574	11	61551927	rs174536	2022-02-17	34503513	Harshfield EL	2021-09-10	BMC Med	www.ncbi.nlm.nih.gov/pubmed/34503513	Genome-wide analysis of blood lipid metabolites in over 5000 South Asians reveals biological insights at cardiometabolic disease loci.	Fatty acid(22:5)_[M-H]1- levels	5,662 Pakistani ancestry individuals	NA	11q12.2		TMEM258, MYRF			ENSG00000134825, ENSG00000124920	NA	NA	rs174536-C	rs174536	0	174536	non_coding_transcript_exon_variant	0	NR	3e-20	19.5229		0.0398	[0.031-0.048] unit increase	Illumina [6720657] (imputed)	N
70	rs174574	11	61551927	rs174536	2022-02-17	34503513	Harshfield EL	2021-09-10	BMC Med	www.ncbi.nlm.nih.gov/pubmed/34503513	Genome-wide analysis of blood lipid metabolites in over 5000 South Asians reveals biological insights at cardiometabolic disease loci.	Sphingomyelin(44:9)_[M+H]1- levels	5,662 Pakistani ancestry individuals	NA	11q12.2		TMEM258, MYRF			ENSG00000134825, ENSG00000124920	NA	NA	rs174536-T	rs174536	0	174536	non_coding_transcript_exon_variant	0	NR	2e-20	19.699		0.041	[0.032-0.05] unit increase	Illumina [6720657] (imputed)	N
70	rs174574	11	61551927	rs174536	2022-02-17	34503513	Harshfield EL	2021-09-10	BMC Med	www.ncbi.nlm.nih.gov/pubmed/34503513	Genome-wide analysis of blood lipid metabolites in over 5000 South Asians reveals biological insights at cardiometabolic disease loci.	Cholesteryl ester(16:0)_[M+NH4]1+ levels	5,662 Pakistani ancestry individuals	NA	11q12.2		TMEM258, MYRF			ENSG00000134825, ENSG00000124920	NA	NA	rs174536-G	rs174536	0	174536	non_coding_transcript_exon_variant	0	NR	3e-20	19.5229		0.0735	[0.058-0.089] unit decrease	Illumina [6720657] (imputed)	N
70	rs174574	11	61551927	rs174536	2022-02-17	34503513	Harshfield EL	2021-09-10	BMC Med	www.ncbi.nlm.nih.gov/pubmed/34503513	Genome-wide analysis of blood lipid metabolites in over 5000 South Asians reveals biological insights at cardiometabolic disease loci.	Cholesteryl ester(20:5)_[M+NH4]1+ levels	5,662 Pakistani ancestry individuals	NA	11q12.2		TMEM258, MYRF			ENSG00000134825, ENSG00000124920	NA	NA	rs174536-G	rs174536	0	174536	non_coding_transcript_exon_variant	0	NR	2e-20	19.699		0.0413	[0.032-0.05] unit increase	Illumina [6720657] (imputed)	N
70	rs174574	11	61551927	rs174536	2022-02-17	34503513	Harshfield EL	2021-09-10	BMC Med	www.ncbi.nlm.nih.gov/pubmed/34503513	Genome-wide analysis of blood lipid metabolites in over 5000 South Asians reveals biological insights at cardiometabolic disease loci.	Phosphatidylcholine(42:4)_[M+OAc]1- levels	5,662 Pakistani ancestry individuals	NA	11q12.2		TMEM258, MYRF			ENSG00000134825, ENSG00000124920	NA	NA	rs174536-G	rs174536	0	174536	non_coding_transcript_exon_variant	0	NR	2e-20	19.699		0.0413	[0.032-0.05] unit increase	Illumina [6720657] (imputed)	N
70	rs174574	11	61551927	rs174536	2022-02-17	34503513	Harshfield EL	2021-09-10	BMC Med	www.ncbi.nlm.nih.gov/pubmed/34503513	Genome-wide analysis of blood lipid metabolites in over 5000 South Asians reveals biological insights at cardiometabolic disease loci.	Cholesteryl ester(20:4)_[M+NH4]1+ levels	5,662 Pakistani ancestry individuals	NA	11q12.2		TMEM258, MYRF			ENSG00000134825, ENSG00000124920	NA	NA	rs174536-G	rs174536	0	174536	non_coding_transcript_exon_variant	0	NR	2e-20	19.699		0.0414	[0.033-0.05] unit increase	Illumina [6720657] (imputed)	N
70	rs174574	11	61551927	rs174536	2022-02-17	34503513	Harshfield EL	2021-09-10	BMC Med	www.ncbi.nlm.nih.gov/pubmed/34503513	Genome-wide analysis of blood lipid metabolites in over 5000 South Asians reveals biological insights at cardiometabolic disease loci.	Cholesteryl ester(18:3)_[M+NH4]1+ levels	5,662 Pakistani ancestry individuals	NA	11q12.2		TMEM258, MYRF			ENSG00000134825, ENSG00000124920	NA	NA	rs174536-A	rs174536	0	174536	non_coding_transcript_exon_variant	0	NR	2e-20	19.699		0.0715	[0.056-0.087] unit decrease	Illumina [6720657] (imputed)	N
70	rs174574	11	61551927	rs174536	2022-02-17	34503513	Harshfield EL	2021-09-10	BMC Med	www.ncbi.nlm.nih.gov/pubmed/34503513	Genome-wide analysis of blood lipid metabolites in over 5000 South Asians reveals biological insights at cardiometabolic disease loci.	Lysophosphatidylcholine(20:4)_[M+H]1+ levels	5,662 Pakistani ancestry individuals	NA	11q12.2		TMEM258, MYRF			ENSG00000134825, ENSG00000124920	NA	NA	rs174536-T	rs174536	0	174536	non_coding_transcript_exon_variant	0	NR	2e-20	19.699		0.059	[0.046-0.072] unit increase	Illumina [6720657] (imputed)	N
70	rs174574	11	61551927	rs174536	2022-02-17	34503513	Harshfield EL	2021-09-10	BMC Med	www.ncbi.nlm.nih.gov/pubmed/34503513	Genome-wide analysis of blood lipid metabolites in over 5000 South Asians reveals biological insights at cardiometabolic disease loci.	Phosphatidate(41:2)_[M+H]1+ levels	5,662 Pakistani ancestry individuals	NA	11q12.2		TMEM258, MYRF			ENSG00000134825, ENSG00000124920	NA	NA	rs174536-G	rs174536	0	174536	non_coding_transcript_exon_variant	0	NR	3e-20	19.5229		0.0723	[0.057-0.088] unit decrease	Illumina [6720657] (imputed)	N
70	rs174574	11	61551927	rs174536	2022-02-17	34503513	Harshfield EL	2021-09-10	BMC Med	www.ncbi.nlm.nih.gov/pubmed/34503513	Genome-wide analysis of blood lipid metabolites in over 5000 South Asians reveals biological insights at cardiometabolic disease loci.	Phosphatidate(34:2)_[M-H]1- levels	5,662 Pakistani ancestry individuals	NA	11q12.2		TMEM258, MYRF			ENSG00000134825, ENSG00000124920	NA	NA	rs174536-C	rs174536	0	174536	non_coding_transcript_exon_variant	0	NR	3e-20	19.5229		0.0715	[0.056-0.087] unit decrease	Illumina [6720657] (imputed)	N
70	rs174574	11	61551927	rs174536	2022-02-17	34503513	Harshfield EL	2021-09-10	BMC Med	www.ncbi.nlm.nih.gov/pubmed/34503513	Genome-wide analysis of blood lipid metabolites in over 5000 South Asians reveals biological insights at cardiometabolic disease loci.	Phosphatidate(39:1)_[M+H]1+ levels	5,662 Pakistani ancestry individuals	NA	11q12.2		TMEM258, MYRF			ENSG00000134825, ENSG00000124920	NA	NA	rs174536-G	rs174536	0	174536	non_coding_transcript_exon_variant	0	NR	2e-20	19.699		0.0991	[0.078-0.12] unit decrease	Illumina [6720657] (imputed)	N
70	rs174574	11	61551927	rs174536	2022-02-17	34503513	Harshfield EL	2021-09-10	BMC Med	www.ncbi.nlm.nih.gov/pubmed/34503513	Genome-wide analysis of blood lipid metabolites in over 5000 South Asians reveals biological insights at cardiometabolic disease loci.	Phosphatidate(43:4)_[M-H]1- levels	5,662 Pakistani ancestry individuals	NA	11q12.2		TMEM258, MYRF			ENSG00000134825, ENSG00000124920	NA	NA	rs174536-T	rs174536	0	174536	non_coding_transcript_exon_variant	0	NR	2e-20	19.699		0.0724	[0.057-0.088] unit decrease	Illumina [6720657] (imputed)	N
70	rs174574	11	61551927	rs174536	2022-02-17	34503513	Harshfield EL	2021-09-10	BMC Med	www.ncbi.nlm.nih.gov/pubmed/34503513	Genome-wide analysis of blood lipid metabolites in over 5000 South Asians reveals biological insights at cardiometabolic disease loci.	Phosphatidylinositol-O(36:0)_[M-H]1-/Phosphatidylglycerol(37:0)_[M+OAc]1- levels	5,662 Pakistani ancestry individuals	NA	11q12.2		TMEM258, MYRF			ENSG00000134825, ENSG00000124920	NA	NA	rs174536-G	rs174536	0	174536	non_coding_transcript_exon_variant	0	NR	2e-20	19.699		0.054	[0.043-0.065] unit decrease	Illumina [6720657] (imputed)	N
70	rs174574	11	61551927	rs174536	2022-02-17	34503513	Harshfield EL	2021-09-10	BMC Med	www.ncbi.nlm.nih.gov/pubmed/34503513	Genome-wide analysis of blood lipid metabolites in over 5000 South Asians reveals biological insights at cardiometabolic disease loci.	Phosphatidylinositol(34:2)_[M-H]1- levels	5,662 Pakistani ancestry individuals	NA	11q12.2		TMEM258, MYRF			ENSG00000134825, ENSG00000124920	NA	NA	rs174536-G	rs174536	0	174536	non_coding_transcript_exon_variant	0	NR	3e-20	19.5229		0.0528	[0.042-0.064] unit decrease	Illumina [6720657] (imputed)	N
70	rs174574	11	61551927	rs174536	2022-02-17	34503513	Harshfield EL	2021-09-10	BMC Med	www.ncbi.nlm.nih.gov/pubmed/34503513	Genome-wide analysis of blood lipid metabolites in over 5000 South Asians reveals biological insights at cardiometabolic disease loci.	Triacylglycerol(56:7)_[M+NH4]1+ levels	5,662 Pakistani ancestry individuals	NA	11q12.2		TMEM258, MYRF			ENSG00000134825, ENSG00000124920	NA	NA	rs174536-A	rs174536	0	174536	non_coding_transcript_exon_variant	0	NR	3e-20	19.5229		0.0826	[0.065-0.1] unit decrease	Illumina [6720657] (imputed)	N
70	rs174574	11	61551927	rs174536	2022-02-17	34503513	Harshfield EL	2021-09-10	BMC Med	www.ncbi.nlm.nih.gov/pubmed/34503513	Genome-wide analysis of blood lipid metabolites in over 5000 South Asians reveals biological insights at cardiometabolic disease loci.	Triacylglycerol(54:3)_[M+NH4]1+ levels	5,662 Pakistani ancestry individuals	NA	11q12.2		TMEM258, MYRF			ENSG00000134825, ENSG00000124920	NA	NA	rs174536-G	rs174536	0	174536	non_coding_transcript_exon_variant	0	NR	3e-20	19.5229		0.0857	[0.067-0.104] unit decrease	Illumina [6720657] (imputed)	N
70	rs174574	11	61551927	rs174536	2022-02-17	34503513	Harshfield EL	2021-09-10	BMC Med	www.ncbi.nlm.nih.gov/pubmed/34503513	Genome-wide analysis of blood lipid metabolites in over 5000 South Asians reveals biological insights at cardiometabolic disease loci.	Triacylglycerol(56:4)_[M+NH4]1+ levels	5,662 Pakistani ancestry individuals	NA	11q12.2		TMEM258, MYRF			ENSG00000134825, ENSG00000124920	NA	NA	rs174536-G	rs174536	0	174536	non_coding_transcript_exon_variant	0	NR	3e-20	19.5229		0.092	[0.072-0.112] unit decrease	Illumina [6720657] (imputed)	N
70	rs174574	11	61551927	rs174536	2022-02-17	34503513	Harshfield EL	2021-09-10	BMC Med	www.ncbi.nlm.nih.gov/pubmed/34503513	Genome-wide analysis of blood lipid metabolites in over 5000 South Asians reveals biological insights at cardiometabolic disease loci.	Triacylglycerol(56:6)_[M+NH4]1+ levels	5,662 Pakistani ancestry individuals	NA	11q12.2		TMEM258, MYRF			ENSG00000134825, ENSG00000124920	NA	NA	rs174536-C	rs174536	0	174536	non_coding_transcript_exon_variant	0	NR	2e-20	19.699		0.0408	[0.032-0.049] unit decrease	Illumina [6720657] (imputed)	N
70	rs174574	11	61551927	rs174536	2022-02-17	34503513	Harshfield EL	2021-09-10	BMC Med	www.ncbi.nlm.nih.gov/pubmed/34503513	Genome-wide analysis of blood lipid metabolites in over 5000 South Asians reveals biological insights at cardiometabolic disease loci.	Triacylglycerol(58:9)_[M+NH4]1+ levels	5,662 Pakistani ancestry individuals	NA	11q12.2		TMEM258, MYRF			ENSG00000134825, ENSG00000124920	NA	NA	rs174536-T	rs174536	0	174536	non_coding_transcript_exon_variant	0	NR	3e-20	19.5229		0.0692	[0.054-0.084] unit increase	Illumina [6720657] (imputed)	N
70	rs174574	11	61551927	rs174536	2022-07-05	35668104	Cadby G	2022-06-06	Nat Commun	www.ncbi.nlm.nih.gov/pubmed/35668104	Comprehensive genetic analysis of the human lipidome identifies loci associated with lipid homeostasis with links to coronary artery disease.	Phosphatidylcholine (18:1_22:6) (a) levels	4,492 European ancestry individuals	1,565 European ancestry individuals	11q12.2		TMEM258, MYRF			ENSG00000134825, ENSG00000124920	NA	NA	rs174536-C	rs174536	0	174536	non_coding_transcript_exon_variant	0	NR	8e-11	10.0969		0.15	[0.1-0.2] unit increase	Illumina [13869437] (imputed)	N
70	rs174574	11	61551927	rs174536	2020-11-30	32916098	Verweij N	2020-09-02	Cell Syst	www.ncbi.nlm.nih.gov/pubmed/32916098	The Genetic Makeup of the Electrocardiogram.	Electrocardiogram morphology (amplitude at temporal datapoints)	63,706 European and unknown ancestry individuals	NA	11q12.2	MYRF, TMEM258, FEN1, FADS2	TMEM258, MYRF			ENSG00000134825, ENSG00000124920	NA	NA	rs174536-A	rs174536	0	174536	non_coding_transcript_exon_variant	0	0.663821	2e-14	13.699	(306 ms)	0.0453639	[0.034-0.057] unit increase	Affymetrix [10000000] (imputed)	N
70	rs174574	11	61551927	rs174536	2020-11-30	32916098	Verweij N	2020-09-02	Cell Syst	www.ncbi.nlm.nih.gov/pubmed/32916098	The Genetic Makeup of the Electrocardiogram.	Electrocardiogram morphology (amplitude at temporal datapoints)	63,706 European and unknown ancestry individuals	NA	11q12.2	MYRF, TMEM258, FEN1, FADS2	TMEM258, MYRF			ENSG00000134825, ENSG00000124920	NA	NA	rs174536-A	rs174536	0	174536	non_coding_transcript_exon_variant	0	0.663821	1e-14	14	(308 ms)	0.0455992	[0.034-0.057] unit increase	Affymetrix [10000000] (imputed)	N
70	rs174574	11	61551927	rs174536	2020-11-30	32916098	Verweij N	2020-09-02	Cell Syst	www.ncbi.nlm.nih.gov/pubmed/32916098	The Genetic Makeup of the Electrocardiogram.	Electrocardiogram morphology (amplitude at temporal datapoints)	63,706 European and unknown ancestry individuals	NA	11q12.2	MYRF, TMEM258, FEN1, FADS2	TMEM258, MYRF			ENSG00000134825, ENSG00000124920	NA	NA	rs174536-A	rs174536	0	174536	non_coding_transcript_exon_variant	0	0.663821	3e-14	13.5229	(322 ms)	0.044671	[0.033-0.056] unit increase	Affymetrix [10000000] (imputed)	N
70	rs174574	11	61551927	rs174536	2020-11-30	32916098	Verweij N	2020-09-02	Cell Syst	www.ncbi.nlm.nih.gov/pubmed/32916098	The Genetic Makeup of the Electrocardiogram.	Electrocardiogram morphology (amplitude at temporal datapoints)	63,706 European and unknown ancestry individuals	NA	11q12.2	MYRF, TMEM258, FEN1, FADS2	TMEM258, MYRF			ENSG00000134825, ENSG00000124920	NA	NA	rs174536-A	rs174536	0	174536	non_coding_transcript_exon_variant	0	0.663821	7e-13	12.1549	(324 ms)	0.0424389	[0.031-0.054] unit increase	Affymetrix [10000000] (imputed)	N
70	rs174574	11	61551927	rs174536	2020-11-30	32916098	Verweij N	2020-09-02	Cell Syst	www.ncbi.nlm.nih.gov/pubmed/32916098	The Genetic Makeup of the Electrocardiogram.	Electrocardiogram morphology (amplitude at temporal datapoints)	63,706 European and unknown ancestry individuals	NA	11q12.2	MYRF, TMEM258, FEN1, FADS2	TMEM258, MYRF			ENSG00000134825, ENSG00000124920	NA	NA	rs174536-A	rs174536	0	174536	non_coding_transcript_exon_variant	0	0.663821	6e-14	13.2218	(332 ms)	0.0445196	[0.033-0.056] unit increase	Affymetrix [10000000] (imputed)	N
70	rs174574	11	61551927	rs174536	2020-11-30	32916098	Verweij N	2020-09-02	Cell Syst	www.ncbi.nlm.nih.gov/pubmed/32916098	The Genetic Makeup of the Electrocardiogram.	Electrocardiogram morphology (amplitude at temporal datapoints)	63,706 European and unknown ancestry individuals	NA	11q12.2	MYRF, TMEM258, FEN1, FADS2	TMEM258, MYRF			ENSG00000134825, ENSG00000124920	NA	NA	rs174536-A	rs174536	0	174536	non_coding_transcript_exon_variant	0	0.663821	2e-14	13.699	(334 ms)	0.0453342	[0.034-0.057] unit increase	Affymetrix [10000000] (imputed)	N
70	rs174574	11	61551927	rs174536	2020-11-30	32916098	Verweij N	2020-09-02	Cell Syst	www.ncbi.nlm.nih.gov/pubmed/32916098	The Genetic Makeup of the Electrocardiogram.	Electrocardiogram morphology (amplitude at temporal datapoints)	63,706 European and unknown ancestry individuals	NA	11q12.2	MYRF, TMEM258, FEN1, FADS2	TMEM258, MYRF			ENSG00000134825, ENSG00000124920	NA	NA	rs174536-A	rs174536	0	174536	non_coding_transcript_exon_variant	0	0.663821	3e-14	13.5229	(338 ms)	0.0454656	[0.034-0.057] unit increase	Affymetrix [10000000] (imputed)	N
70	rs174574	11	61551927	rs174536	2020-11-30	32916098	Verweij N	2020-09-02	Cell Syst	www.ncbi.nlm.nih.gov/pubmed/32916098	The Genetic Makeup of the Electrocardiogram.	Electrocardiogram morphology (amplitude at temporal datapoints)	63,706 European and unknown ancestry individuals	NA	11q12.2	MYRF, TMEM258, FEN1, FADS2	TMEM258, MYRF			ENSG00000134825, ENSG00000124920	NA	NA	rs174536-A	rs174536	0	174536	non_coding_transcript_exon_variant	0	0.663821	4e-13	12.3979	(346 ms)	0.04319	[0.032-0.055] unit increase	Affymetrix [10000000] (imputed)	N
70	rs174574	11	61551927	rs174536	2020-11-30	32916098	Verweij N	2020-09-02	Cell Syst	www.ncbi.nlm.nih.gov/pubmed/32916098	The Genetic Makeup of the Electrocardiogram.	Electrocardiogram morphology (amplitude at temporal datapoints)	63,706 European and unknown ancestry individuals	NA	11q12.2	MYRF, TMEM258, FEN1, FADS2	TMEM258, MYRF			ENSG00000134825, ENSG00000124920	NA	NA	rs174536-A	rs174536	0	174536	non_coding_transcript_exon_variant	0	0.663821	2e-12	11.699	(348 ms)	0.0418708	[0.03-0.054] unit increase	Affymetrix [10000000] (imputed)	N
70	rs174574	11	61551927	rs174536	2020-11-30	32916098	Verweij N	2020-09-02	Cell Syst	www.ncbi.nlm.nih.gov/pubmed/32916098	The Genetic Makeup of the Electrocardiogram.	Electrocardiogram morphology (amplitude at temporal datapoints)	63,706 European and unknown ancestry individuals	NA	11q12.2	MYRF, TMEM258, FEN1, FADS2	TMEM258, MYRF			ENSG00000134825, ENSG00000124920	NA	NA	rs174536-A	rs174536	0	174536	non_coding_transcript_exon_variant	0	0.663821	3e-11	10.5229	(350 ms)	0.0395351	[0.028-0.051] unit increase	Affymetrix [10000000] (imputed)	N
70	rs174574	11	61551927	rs174536	2020-11-30	32916098	Verweij N	2020-09-02	Cell Syst	www.ncbi.nlm.nih.gov/pubmed/32916098	The Genetic Makeup of the Electrocardiogram.	Electrocardiogram morphology (amplitude at temporal datapoints)	63,706 European and unknown ancestry individuals	NA	11q12.2	MYRF, TMEM258, FEN1, FADS2	TMEM258, MYRF			ENSG00000134825, ENSG00000124920	NA	NA	rs174536-A	rs174536	0	174536	non_coding_transcript_exon_variant	0	0.663821	4e-11	10.3979	(352 ms)	0.039396	[0.028-0.051] unit increase	Affymetrix [10000000] (imputed)	N
70	rs174574	11	61551927	rs174536	2020-11-30	32916098	Verweij N	2020-09-02	Cell Syst	www.ncbi.nlm.nih.gov/pubmed/32916098	The Genetic Makeup of the Electrocardiogram.	Electrocardiogram morphology (amplitude at temporal datapoints)	63,706 European and unknown ancestry individuals	NA	11q12.2	MYRF, TMEM258, FEN1, FADS2	TMEM258, MYRF			ENSG00000134825, ENSG00000124920	NA	NA	rs174536-A	rs174536	0	174536	non_coding_transcript_exon_variant	0	0.663821	4e-12	11.3979	(354 ms)	0.0414535	[0.03-0.053] unit increase	Affymetrix [10000000] (imputed)	N
70	rs174574	11	61551927	rs174536	2020-11-30	32916098	Verweij N	2020-09-02	Cell Syst	www.ncbi.nlm.nih.gov/pubmed/32916098	The Genetic Makeup of the Electrocardiogram.	Electrocardiogram morphology (amplitude at temporal datapoints)	63,706 European and unknown ancestry individuals	NA	11q12.2	MYRF, TMEM258, FEN1, FADS2	TMEM258, MYRF			ENSG00000134825, ENSG00000124920	NA	NA	rs174536-A	rs174536	0	174536	non_coding_transcript_exon_variant	0	0.663821	3e-11	10.5229	(356 ms)	0.039724	[0.028-0.051] unit increase	Affymetrix [10000000] (imputed)	N
70	rs174574	11	61551927	rs174536	2020-11-30	32916098	Verweij N	2020-09-02	Cell Syst	www.ncbi.nlm.nih.gov/pubmed/32916098	The Genetic Makeup of the Electrocardiogram.	Electrocardiogram morphology (amplitude at temporal datapoints)	63,706 European and unknown ancestry individuals	NA	11q12.2	MYRF, TMEM258, FEN1, FADS2	TMEM258, MYRF			ENSG00000134825, ENSG00000124920	NA	NA	rs174536-A	rs174536	0	174536	non_coding_transcript_exon_variant	0	0.663821	5e-10	9.30103	(358 ms)	0.0370347	[0.025-0.049] unit increase	Affymetrix [10000000] (imputed)	N
70	rs174574	11	61551927	rs174536	2020-11-30	32916098	Verweij N	2020-09-02	Cell Syst	www.ncbi.nlm.nih.gov/pubmed/32916098	The Genetic Makeup of the Electrocardiogram.	Electrocardiogram morphology (amplitude at temporal datapoints)	63,706 European and unknown ancestry individuals	NA	11q12.2	MYRF, TMEM258, FEN1, FADS2	TMEM258, MYRF			ENSG00000134825, ENSG00000124920	NA	NA	rs174536-A	rs174536	0	174536	non_coding_transcript_exon_variant	0	0.663821	5e-10	9.30103	(360 ms)	0.0371976	[0.026-0.049] unit increase	Affymetrix [10000000] (imputed)	N
70	rs174574	11	61551927	rs174536	2020-11-30	32916098	Verweij N	2020-09-02	Cell Syst	www.ncbi.nlm.nih.gov/pubmed/32916098	The Genetic Makeup of the Electrocardiogram.	Electrocardiogram morphology (amplitude at temporal datapoints)	63,706 European and unknown ancestry individuals	NA	11q12.2	MYRF, TMEM258, FEN1, FADS2	TMEM258, MYRF			ENSG00000134825, ENSG00000124920	NA	NA	rs174536-A	rs174536	0	174536	non_coding_transcript_exon_variant	0	0.663821	4e-11	10.3979	(362 ms)	0.0393803	[0.028-0.051] unit increase	Affymetrix [10000000] (imputed)	N
70	rs174574	11	61551927	rs174536	2020-11-30	32916098	Verweij N	2020-09-02	Cell Syst	www.ncbi.nlm.nih.gov/pubmed/32916098	The Genetic Makeup of the Electrocardiogram.	Electrocardiogram morphology (amplitude at temporal datapoints)	63,706 European and unknown ancestry individuals	NA	11q12.2	MYRF, TMEM258, FEN1, FADS2	TMEM258, MYRF			ENSG00000134825, ENSG00000124920	NA	NA	rs174536-A	rs174536	0	174536	non_coding_transcript_exon_variant	0	0.663821	1e-10	10	(364 ms)	0.0382776	[0.027-0.05] unit increase	Affymetrix [10000000] (imputed)	N
70	rs174574	11	61551927	rs174536	2020-11-30	32916098	Verweij N	2020-09-02	Cell Syst	www.ncbi.nlm.nih.gov/pubmed/32916098	The Genetic Makeup of the Electrocardiogram.	Electrocardiogram morphology (amplitude at temporal datapoints)	63,706 European and unknown ancestry individuals	NA	11q12.2	MYRF, TMEM258, FEN1, FADS2	TMEM258, MYRF			ENSG00000134825, ENSG00000124920	NA	NA	rs174536-A	rs174536	0	174536	non_coding_transcript_exon_variant	0	0.663821	2e-08	7.69897	(366 ms)	0.0336589	[0.022-0.045] unit increase	Affymetrix [10000000] (imputed)	N
70	rs174574	11	61551927	rs174536	2020-11-30	32916098	Verweij N	2020-09-02	Cell Syst	www.ncbi.nlm.nih.gov/pubmed/32916098	The Genetic Makeup of the Electrocardiogram.	Electrocardiogram morphology (amplitude at temporal datapoints)	63,706 European and unknown ancestry individuals	NA	11q12.2	MYRF, TMEM258, FEN1, FADS2	TMEM258, MYRF			ENSG00000134825, ENSG00000124920	NA	NA	rs174536-A	rs174536	0	174536	non_coding_transcript_exon_variant	0	0.663821	6e-16	15.2218	(316 ms)	0.0475703	[0.036-0.059] unit increase	Affymetrix [10000000] (imputed)	N
70	rs174574	11	61551927	rs174536	2020-11-30	32916098	Verweij N	2020-09-02	Cell Syst	www.ncbi.nlm.nih.gov/pubmed/32916098	The Genetic Makeup of the Electrocardiogram.	Electrocardiogram morphology (amplitude at temporal datapoints)	63,706 European and unknown ancestry individuals	NA	11q12.2	MYRF, TMEM258, FEN1, FADS2	TMEM258, MYRF			ENSG00000134825, ENSG00000124920	NA	NA	rs174536-A	rs174536	0	174536	non_coding_transcript_exon_variant	0	0.663821	1e-08	8	(286 ms)	0.0340269	[0.022-0.046] unit increase	Affymetrix [10000000] (imputed)	N
70	rs174574	11	61551927	rs174536	2020-11-30	32916098	Verweij N	2020-09-02	Cell Syst	www.ncbi.nlm.nih.gov/pubmed/32916098	The Genetic Makeup of the Electrocardiogram.	Electrocardiogram morphology (amplitude at temporal datapoints)	63,706 European and unknown ancestry individuals	NA	11q12.2	MYRF, TMEM258, FEN1, FADS2	TMEM258, MYRF			ENSG00000134825, ENSG00000124920	NA	NA	rs174536-A	rs174536	0	174536	non_coding_transcript_exon_variant	0	0.663821	2e-09	8.69897	(288 ms)	0.0356901	[0.024-0.047] unit increase	Affymetrix [10000000] (imputed)	N
70	rs174574	11	61551927	rs174536	2020-11-30	32916098	Verweij N	2020-09-02	Cell Syst	www.ncbi.nlm.nih.gov/pubmed/32916098	The Genetic Makeup of the Electrocardiogram.	Electrocardiogram morphology (amplitude at temporal datapoints)	63,706 European and unknown ancestry individuals	NA	11q12.2	MYRF, TMEM258, FEN1, FADS2	TMEM258, MYRF			ENSG00000134825, ENSG00000124920	NA	NA	rs174536-A	rs174536	0	174536	non_coding_transcript_exon_variant	0	0.663821	1e-09	9	(290 ms)	0.0361214	[0.024-0.048] unit increase	Affymetrix [10000000] (imputed)	N
70	rs174574	11	61551927	rs174536	2020-11-30	32916098	Verweij N	2020-09-02	Cell Syst	www.ncbi.nlm.nih.gov/pubmed/32916098	The Genetic Makeup of the Electrocardiogram.	Electrocardiogram morphology (amplitude at temporal datapoints)	63,706 European and unknown ancestry individuals	NA	11q12.2	MYRF, TMEM258, FEN1, FADS2	TMEM258, MYRF			ENSG00000134825, ENSG00000124920	NA	NA	rs174536-A	rs174536	0	174536	non_coding_transcript_exon_variant	0	0.663821	3e-10	9.52288	(292 ms)	0.0375174	[0.026-0.049] unit increase	Affymetrix [10000000] (imputed)	N
70	rs174574	11	61551927	rs174536	2020-11-30	32916098	Verweij N	2020-09-02	Cell Syst	www.ncbi.nlm.nih.gov/pubmed/32916098	The Genetic Makeup of the Electrocardiogram.	Electrocardiogram morphology (amplitude at temporal datapoints)	63,706 European and unknown ancestry individuals	NA	11q12.2	MYRF, TMEM258, FEN1, FADS2	TMEM258, MYRF			ENSG00000134825, ENSG00000124920	NA	NA	rs174536-A	rs174536	0	174536	non_coding_transcript_exon_variant	0	0.663821	4e-11	10.3979	(294 ms)	0.0391674	[0.028-0.051] unit increase	Affymetrix [10000000] (imputed)	N
70	rs174574	11	61551927	rs174536	2020-11-30	32916098	Verweij N	2020-09-02	Cell Syst	www.ncbi.nlm.nih.gov/pubmed/32916098	The Genetic Makeup of the Electrocardiogram.	Electrocardiogram morphology (amplitude at temporal datapoints)	63,706 European and unknown ancestry individuals	NA	11q12.2	MYRF, TMEM258, FEN1, FADS2	TMEM258, MYRF			ENSG00000134825, ENSG00000124920	NA	NA	rs174536-A	rs174536	0	174536	non_coding_transcript_exon_variant	0	0.663821	1e-13	13	(304 ms)	0.0436597	[0.032-0.055] unit increase	Affymetrix [10000000] (imputed)	N
70	rs174574	11	61551927	rs174536	2022-04-27	35213538	Richardson TG	2022-02-25	PLoS Biol	www.ncbi.nlm.nih.gov/pubmed/35213538	Characterising metabolomic signatures of lipid-modifying therapies through drug target mendelian randomisation.	Tyrosine levels	114,913 European ancestry individuals	NA	11q12.2		TMEM258, MYRF			ENSG00000134825, ENSG00000124920	NA	NA	rs174536-A	rs174536	0	174536	non_coding_transcript_exon_variant	0	0.653765	2e-15	14.699		0.0339828	[0.026-0.042] unit decrease	NR [11722792] (imputed)	N
70	rs174574	11	61552680	rs174537	2014-11-29	24836286	Zhang B	2014-05-18	Nat Genet	www.ncbi.nlm.nih.gov/pubmed/24836286	Large-scale genetic study in East Asians identifies six new loci associated with colorectal cancer risk.	Colorectal cancer	2,098 East Asian ancestry cases, 6,172 East Asian ancestry controls	12,865 East Asian ancestry cases, 25,773 East Asian ancestry controls, up to 16,984 European ancestry cases, up to 18,262 European ancestry controls	11q12.2	MYRF, FADS1, FADS2, FEN1	MYRF, TMEM258			ENSG00000124920, ENSG00000134825	NA	NA	rs174537-G	rs174537	0	174537	non_coding_transcript_exon_variant	0	0.59	9e-21	20.0458	(East Asian)	1.16	[1.12-1.19]	Affymetrix, Illumina [2400000] (imputed)	N
70	rs174574	11	61552680	rs174537	2018-05-18	29471430	Tanikawa C	2018-02-17	Carcinogenesis	www.ncbi.nlm.nih.gov/pubmed/29471430	GWAS Identifies Two Novel Colorectal Cancer Loci at 16q24.1 and 20q13.12.	Colorectal cancer	6,692 Japanese ancestry cases, 27,178 Japanese ancestry controls	3,713 Japanese ancestry cases, 7,333 Japanese ancestry controls	11q12.2	C11orf9	MYRF, TMEM258			ENSG00000124920, ENSG00000134825	NA	NA	rs174537-G	rs174537	0	174537	non_coding_transcript_exon_variant	0	0.601	2e-07	6.69897		1.111	[1.068-1.155]	Illumina [6774630] (imputed)	N
70	rs174574	11	61552680	rs174537	2020-01-07	31719535	Noordam R	2019-11-12	Nat Commun	www.ncbi.nlm.nih.gov/pubmed/31719535	Multi-ancestry sleep-by-SNP interaction analysis in 126,926 individuals reveals lipid loci stratified by sleep duration.	Triglyceride levels x long total sleep time interaction (2df test)	at least 2,926 African American long sleepers, 364 Chinese ancestry long sleepers, 112 Asian ancestry long sleepers, at least 7,664 European ancestry long sleepers, 1,038 Hispanic/Latino long sleepers, up to 11,906 African American controls, 1,449 Chinese ancestry controls, 454 Asian ancestry controls, at least 31,986 European ancestry controls, 4,091 Hispanic/Latino controls	at least 217 African American long sleepers, 317 East Asian ancestry long sleepers, up to 5,171 European ancestry long sleepers, 2,515 Hispanic long sleepers, at least 928 African American controls, 1,301 East Asian ancestry controls, up to 20,961 European ancestry controls, 10,064 Hispanic controls	11q12.2	FADS1	MYRF, TMEM258			ENSG00000124920, ENSG00000134825	NA	NA	rs174537-?	rs174537	0	174537	non_coding_transcript_exon_variant	0	NR	1e-24	24		0.02276	[0.018-0.027] unit increase	Affymetrix, Illumina [up to 2533153] (imputed)	N
70	rs174574	11	61552680	rs174537	2017-03-24	26965516	Zeng C	2016-03-08	Gastroenterology	www.ncbi.nlm.nih.gov/pubmed/26965516	Identification of Susceptibility Loci and Genes for Colorectal Cancer Risk.	Colorectal cancer	4,508 East Asian ancestry cases, 16,588 East Asian ancestry controls	11,044 East Asian ancestry cases, 18,036 East Asian ancestry controls	11q12.2	NR	MYRF, TMEM258			ENSG00000124920, ENSG00000134825	NA	NA	rs174537-G	rs174537	0	174537	non_coding_transcript_exon_variant	0	0.59	9e-21	20.0458		1.16	[1.12-1.19]	Affymetrix, Illumina [~ 4000000] (imputed)	N
70	rs174574	11	61552680	rs174537	2021-01-28	32602732	Baldassari AR	2020-06-30	Circ Genom Precis Med	www.ncbi.nlm.nih.gov/pubmed/32602732	Multi-ethnic Genome-wide Association Study of Decomposed Cardioelectric Phenotypes Illustrates Strategies to Identify and Characterize Evidence of Shared Genetic Effects for Complex Traits.	Electrocardiographic traits (multivariate)	17,873 European ancestry individuals, 12,749 Hispanic individuals, 5,408 African American individuals, 315 Chinese-American individuals	NA	11q12.2	MYRF	MYRF, TMEM258			ENSG00000124920, ENSG00000134825	NA	NA	rs174537-?	rs174537	0	174537	non_coding_transcript_exon_variant	0	NR	1e-11	11		NA		Affymetrix, Illumina [22000000] (imputed)	N
70	rs174574	11	61552680	rs174537	2018-05-30	29545352	Li Y	2018-03-15	J Am Soc Nephrol	www.ncbi.nlm.nih.gov/pubmed/29545352	Genome-Wide Association Studies of Metabolites in Patients with CKD Identify Multiple Loci and Illuminate Tubular Transport Mechanisms.	Serum metabolite concentrations in chronic kidney disease	1,143 European ancestry cases	NA	11q12.2	MYRF	MYRF, TMEM258			ENSG00000124920, ENSG00000134825	NA	NA	rs174537-T	rs174537	0	174537	non_coding_transcript_exon_variant	0	NR	2e-14	13.699	(Phosphatidylcholine with acyl-alkyl residue sum C36:5)	0.336305	[0.25-0.42] unit decrease	Illumina [up to 9281895] (imputed)	N
70	rs174574	11	61552680	rs174537	2018-05-30	29545352	Li Y	2018-03-15	J Am Soc Nephrol	www.ncbi.nlm.nih.gov/pubmed/29545352	Genome-Wide Association Studies of Metabolites in Patients with CKD Identify Multiple Loci and Illuminate Tubular Transport Mechanisms.	Serum metabolite concentrations in chronic kidney disease	1,143 European ancestry cases	NA	11q12.2	MYRF	MYRF, TMEM258			ENSG00000124920, ENSG00000134825	NA	NA	rs174537-T	rs174537	0	174537	non_coding_transcript_exon_variant	0	NR	5e-10	9.30103	(Phosphatidylcholine with acyl-alkyl residue sum C38:4)	0.272908	[0.19-0.36] unit decrease	Illumina [up to 9281895] (imputed)	N
70	rs174574	11	61552680	rs174537	2018-05-30	29545352	Li Y	2018-03-15	J Am Soc Nephrol	www.ncbi.nlm.nih.gov/pubmed/29545352	Genome-Wide Association Studies of Metabolites in Patients with CKD Identify Multiple Loci and Illuminate Tubular Transport Mechanisms.	Serum metabolite concentrations in chronic kidney disease	1,143 European ancestry cases	NA	11q12.2	MYRF	MYRF, TMEM258			ENSG00000124920, ENSG00000134825	NA	NA	rs174537-T	rs174537	0	174537	non_coding_transcript_exon_variant	0	NR	9e-13	12.0458	(Phosphatidylcholine with acyl-alkyl residue sum C38:5)	0.317125	[0.23-0.4] unit decrease	Illumina [up to 9281895] (imputed)	N
70	rs174574	11	61552680	rs174537	2018-05-30	29545352	Li Y	2018-03-15	J Am Soc Nephrol	www.ncbi.nlm.nih.gov/pubmed/29545352	Genome-Wide Association Studies of Metabolites in Patients with CKD Identify Multiple Loci and Illuminate Tubular Transport Mechanisms.	Serum metabolite concentrations in chronic kidney disease	1,143 European ancestry cases	NA	11q12.2	MYRF	MYRF, TMEM258			ENSG00000124920, ENSG00000134825	NA	NA	rs174537-T	rs174537	0	174537	non_coding_transcript_exon_variant	0	NR	1e-16	16	(Phosphatidylcholine with diacyl residue sum C38:5)	0.357607	[0.27-0.44] unit decrease	Illumina [up to 9281895] (imputed)	N
70	rs174574	11	61552680	rs174537	2018-05-30	29545352	Li Y	2018-03-15	J Am Soc Nephrol	www.ncbi.nlm.nih.gov/pubmed/29545352	Genome-Wide Association Studies of Metabolites in Patients with CKD Identify Multiple Loci and Illuminate Tubular Transport Mechanisms.	Serum metabolite ratios in chronic kidney disease	1,143 European ancestry cases	NA	11q12.2	MYRF	MYRF, TMEM258			ENSG00000124920, ENSG00000134825	NA	NA	rs174537-T	rs174537	0	174537	non_coding_transcript_exon_variant	0	NR	2e-19	18.699	(Phosphatidylcholine with acyl-alkyl residue sum C36:5/Sphingomyelin with acyl residue sum C16:0)	0.389852	[0.31-0.47] unit decrease	Illumina [up to 9281895] (imputed)	N
70	rs174574	11	61552680	rs174537	2018-05-30	29545352	Li Y	2018-03-15	J Am Soc Nephrol	www.ncbi.nlm.nih.gov/pubmed/29545352	Genome-Wide Association Studies of Metabolites in Patients with CKD Identify Multiple Loci and Illuminate Tubular Transport Mechanisms.	Serum metabolite ratios in chronic kidney disease	1,143 European ancestry cases	NA	11q12.2	MYRF	MYRF, TMEM258			ENSG00000124920, ENSG00000134825	NA	NA	rs174537-T	rs174537	0	174537	non_coding_transcript_exon_variant	0	NR	7e-14	13.1549	(Phosphatidylcholine with acyl-alkyl residue sum C40:5/Phosphatidylcholine with acyl-alkyl residue sum C44:4)	0.32504	[0.24-0.41] unit decrease	Illumina [up to 9281895] (imputed)	N
70	rs174574	11	61552680	rs174537	2015-08-09	25646338	Mozaffarian D	2014-12-10	Am J Clin Nutr	www.ncbi.nlm.nih.gov/pubmed/25646338	Genetic loci associated with circulating phospholipid trans fatty acids: a meta-analysis of genome-wide association studies from the CHARGE Consortium.	Trans fatty acid levels	8,013 European ancestry individuals	1,082 African American individuals, 669 Chinese ancestry individuals, 657 Hispanic individuals	11q12.2	NR	MYRF, TMEM258			ENSG00000124920, ENSG00000134825	NA	NA	rs174537-T	rs174537	0	174537	non_coding_transcript_exon_variant	0	0.3296	8e-14	13.0969	(Cis/trans-18:2, EA)	0.0031	[0.0023-0.0039] unit increase	Affymetrix, Illumina [~ 2500000] (imputed)	N
70	rs174574	11	61552680	rs174537	2016-07-24	26192919	Liu JZ	2015-07-20	Nat Genet	www.ncbi.nlm.nih.gov/pubmed/26192919	Association analyses identify 38 susceptibility loci for inflammatory bowel disease and highlight shared genetic risk across populations.	Crohn's disease	5,956 European ancestry cases, 14,927 European ancestry controls	14,594 European ancestry cases, 26,715 European ancestry controls, 151 Iranian ancestry cases, 342 Iranian ancestry controls, 184 Indian ancestry cases, 990 Indian ancestry controls, 1,690 East Asian ancestry cases, 3,719 East Asian ancestry controls	11q12.2	NR	MYRF, TMEM258			ENSG00000124920, ENSG00000134825	NA	NA	rs174537-A	rs174537	0	174537	non_coding_transcript_exon_variant	0	0.3313	2e-12	11.699	(EA)	1.0923	[1.07-1.12]	Affymetrix, Illumina [~ 9000000] (imputed)	N
70	rs174574	11	61552680	rs174537	2016-10-12	26584805	Dorajoo R	2015-11-19	Genes Nutr	www.ncbi.nlm.nih.gov/pubmed/26584805	A genome-wide association study of n-3 and n-6 plasma fatty acids in a Singaporean Chinese population.	Plasma omega-6 polyunsaturated fatty acid levels (gamma-linolenic acid)	717 Singaporean Chinese ancestry myocardial infarction cases, 644 Singaporean Chinese ancestry controls	NA	11q12.2	NR	MYRF, TMEM258			ENSG00000124920, ENSG00000134825	NA	NA	rs174537-T	rs174537	0	174537	non_coding_transcript_exon_variant	0	0.6648	4e-164	163.398		0.5254	[0.49-0.56] unit decrease	Illumina [up to 1980188] (imputed)	N
70	rs174574	11	61552680	rs174537	2016-06-02	26068415	Draisma HHM	2015-06-12	Nat Commun	www.ncbi.nlm.nih.gov/pubmed/26068415	Genome-wide association study identifies novel genetic variants contributing to variation in blood metabolite levels.	Glycerophospholipid levels	up to 7,478 European ancestry individuals	1,182 European ancestry individuals	11q12.2	MYRF, FADS1, FADS2, FADS3	MYRF, TMEM258			ENSG00000124920, ENSG00000134825	NA	NA	rs174537-T	rs174537	0	174537	non_coding_transcript_exon_variant	0	0.3202	3e-19	18.5229	(Phosphatidylcholine diacyl C36:2)	0.0356	[0.028-0.043] unit increase	Affymetrix, Illumina [at least 296619] (imputed)	N
70	rs174574	11	61552680	rs174537	2020-12-14	32042192	Ruth KS	2020-02-10	Nat Med	www.ncbi.nlm.nih.gov/pubmed/32042192	Using human genetics to understand the disease impacts of testosterone in men and women.	Sex hormone-binding globulin levels adjusted for BMI	188,908 European ancestry women	NA	11q12.2	NR	MYRF, TMEM258			ENSG00000124920, ENSG00000134825	NA	NA	rs174537-G	rs174537	0	174537	non_coding_transcript_exon_variant	0	0.654276	6e-21	20.2218		0.0122602	[0.0097-0.0148] unit increase	Affymetrix [16585854] (imputed)	N
70	rs174574	11	61552680	rs174537	2020-12-14	32042192	Ruth KS	2020-02-10	Nat Med	www.ncbi.nlm.nih.gov/pubmed/32042192	Using human genetics to understand the disease impacts of testosterone in men and women.	Sex hormone-binding globulin levels	189,473 European ancestry women	NA	11q12.2	NR	MYRF, TMEM258			ENSG00000124920, ENSG00000134825	NA	NA	rs174537-G	rs174537	0	174537	non_coding_transcript_exon_variant	0	0.654276	2e-21	20.699		0.0139815	[0.011-0.017] unit increase	Affymetrix [16585866] (imputed)	N
70	rs174574	11	61552680	rs174537	2018-11-26	30275531	Klarin D	2018-10-01	Nat Genet	www.ncbi.nlm.nih.gov/pubmed/30275531	Genetics of blood lipids among ~300,000 multi-ethnic participants of the Million Veteran Program.	HDL cholesterol	215,551 European ancestry individuals, 57,332 African American individuals, 24,743 Hispanic individuals	Up to 319,677 individuals	11q12.2	MYRF	MYRF, TMEM258			ENSG00000124920, ENSG00000134825	NA	NA	rs174537-T	rs174537	0	174537	non_coding_transcript_exon_variant	0	0.3123	2e-22	21.699		0.0305	[0.024-0.037] mg dl-1 decrease	Affymetrix [up to 31400000] (imputed)	N
70	rs174574	11	61552680	rs174537	2018-11-26	30275531	Klarin D	2018-10-01	Nat Genet	www.ncbi.nlm.nih.gov/pubmed/30275531	Genetics of blood lipids among ~300,000 multi-ethnic participants of the Million Veteran Program.	Triglycerides	215,551 European ancestry individuals, 57,332 African American individuals, 24,743 Hispanic individuals	Up to 319,677 individuals	11q12.2	MYRF	MYRF, TMEM258			ENSG00000124920, ENSG00000134825	NA	NA	rs174537-T	rs174537	0	174537	non_coding_transcript_exon_variant	0	0.312	2e-86	85.699		0.0617	[0.056-0.068] mg dl-1 increase	Affymetrix [up to 31400000] (imputed)	N
70	rs174574	11	61552680	rs174537	2019-04-09	30529582	Lu Y	2018-12-06	Gastroenterology	www.ncbi.nlm.nih.gov/pubmed/30529582	Large-scale Genome-wide Association Study of East Asians Identifies Loci Associated With Risk for Colorectal Cancer.	Colorectal cancer	22,775 East Asian ancestry cases, 47,731 East Asian ancestry controls	NA	11q12.2	MYRF	MYRF, TMEM258			ENSG00000124920, ENSG00000134825	NA	NA	rs174537-G	rs174537	0	174537	non_coding_transcript_exon_variant	0	0.62	8e-12	11.0969		1.1	[1.07-1.13]	Affymetrix, Illumina [up to 10700000] (imputed)	N
70	rs174574	11	61552680	rs174537	2022-02-17	34503513	Harshfield EL	2021-09-10	BMC Med	www.ncbi.nlm.nih.gov/pubmed/34503513	Genome-wide analysis of blood lipid metabolites in over 5000 South Asians reveals biological insights at cardiometabolic disease loci.	Phosphatidylcholine-O(40:5)_[M+H]1+/Phosphatidylcholine-P(40:4)_[M+H]1+ levels	5,662 Pakistani ancestry individuals	NA	11q12.2		MYRF, TMEM258			ENSG00000124920, ENSG00000134825	NA	NA	rs174537-A	rs174537	0	174537	non_coding_transcript_exon_variant	0	NR	4e-20	19.3979		0.0539	[0.042-0.065] unit decrease	Illumina [6720657] (imputed)	N
70	rs174574	11	61552680	rs174537	2022-02-17	34503513	Harshfield EL	2021-09-10	BMC Med	www.ncbi.nlm.nih.gov/pubmed/34503513	Genome-wide analysis of blood lipid metabolites in over 5000 South Asians reveals biological insights at cardiometabolic disease loci.	Phosphatidylcholine(36:3)_[M+H]1+/Phosphatidylethanolamine(39:3)_[M+H]1+/Phosphatidate(41:4)_[M+NH4]1+ levels	5,662 Pakistani ancestry individuals	NA	11q12.2		MYRF, TMEM258			ENSG00000124920, ENSG00000134825	NA	NA	rs174537-G	rs174537	0	174537	non_coding_transcript_exon_variant	0	NR	3e-20	19.5229		0.0682	[0.054-0.083] unit increase	Illumina [6720657] (imputed)	N
70	rs174574	11	61552680	rs174537	2022-02-17	34503513	Harshfield EL	2021-09-10	BMC Med	www.ncbi.nlm.nih.gov/pubmed/34503513	Genome-wide analysis of blood lipid metabolites in over 5000 South Asians reveals biological insights at cardiometabolic disease loci.	Phosphatidylcholine(36:2)_[M+H]1+/Phosphatidylethanolamine(39:2)_[M+H]1+/Phosphatidate(41:3)_[M+NH4]1+ levels	5,662 Pakistani ancestry individuals	NA	11q12.2		MYRF, TMEM258			ENSG00000124920, ENSG00000134825	NA	NA	rs174537-G	rs174537	0	174537	non_coding_transcript_exon_variant	0	NR	4e-20	19.3979		0.1161	[0.091-0.141] unit increase	Illumina [6720657] (imputed)	N
70	rs174574	11	61552680	rs174537	2022-02-17	34503513	Harshfield EL	2021-09-10	BMC Med	www.ncbi.nlm.nih.gov/pubmed/34503513	Genome-wide analysis of blood lipid metabolites in over 5000 South Asians reveals biological insights at cardiometabolic disease loci.	Phosphatidylcholine(37:4)_[M+H]1+/Phosphatidylethanolamine(40:4)_[M+H]1+/Phosphatidate(42:5)_[M+NH4]1+ levels	5,662 Pakistani ancestry individuals	NA	11q12.2		MYRF, TMEM258			ENSG00000124920, ENSG00000134825	NA	NA	rs174537-C	rs174537	0	174537	non_coding_transcript_exon_variant	0	NR	3e-20	19.5229		0.0768	[0.061-0.093] unit increase	Illumina [6720657] (imputed)	N
70	rs174574	11	61552680	rs174537	2022-02-17	34503513	Harshfield EL	2021-09-10	BMC Med	www.ncbi.nlm.nih.gov/pubmed/34503513	Genome-wide analysis of blood lipid metabolites in over 5000 South Asians reveals biological insights at cardiometabolic disease loci.	Phosphatidylcholine(38:3)_[M+H]1+/Phosphatidylethanolamine(41:3)_[M+H]1+/Phosphatidate(43:4)_[M+NH4]1+ levels	5,662 Pakistani ancestry individuals	NA	11q12.2		MYRF, TMEM258			ENSG00000124920, ENSG00000134825	NA	NA	rs174537-T	rs174537	0	174537	non_coding_transcript_exon_variant	0	NR	4e-20	19.3979		0.09	[0.071-0.109] unit increase	Illumina [6720657] (imputed)	N
70	rs174574	11	61552680	rs174537	2022-02-17	34503513	Harshfield EL	2021-09-10	BMC Med	www.ncbi.nlm.nih.gov/pubmed/34503513	Genome-wide analysis of blood lipid metabolites in over 5000 South Asians reveals biological insights at cardiometabolic disease loci.	Phosphatidylcholine-O(38:5)_[M+H]1+/Phosphatidylcholine-P(38:4)_[M+H]1+ levels	5,662 Pakistani ancestry individuals	NA	11q12.2		MYRF, TMEM258			ENSG00000124920, ENSG00000134825	NA	NA	rs174537-G	rs174537	0	174537	non_coding_transcript_exon_variant	0	NR	3e-20	19.5229		0.0842	[0.066-0.102] unit decrease	Illumina [6720657] (imputed)	N
70	rs174574	11	61552680	rs174537	2022-02-17	34503513	Harshfield EL	2021-09-10	BMC Med	www.ncbi.nlm.nih.gov/pubmed/34503513	Genome-wide analysis of blood lipid metabolites in over 5000 South Asians reveals biological insights at cardiometabolic disease loci.	Phosphatidylcholine(36:3)_[M+OAc]1-/Phosphatidylserine(40:2)_[M-H]1- levels	5,662 Pakistani ancestry individuals	NA	11q12.2		MYRF, TMEM258			ENSG00000124920, ENSG00000134825	NA	NA	rs174537-C	rs174537	0	174537	non_coding_transcript_exon_variant	0	NR	3e-20	19.5229		0.0757	[0.06-0.092] unit decrease	Illumina [6720657] (imputed)	N
70	rs174574	11	61552680	rs174537	2022-02-17	34503513	Harshfield EL	2021-09-10	BMC Med	www.ncbi.nlm.nih.gov/pubmed/34503513	Genome-wide analysis of blood lipid metabolites in over 5000 South Asians reveals biological insights at cardiometabolic disease loci.	Phosphatidylinositol(36:0)_[M+OAc]1- levels	5,662 Pakistani ancestry individuals	NA	11q12.2		MYRF, TMEM258			ENSG00000124920, ENSG00000134825	NA	NA	rs174537-C	rs174537	0	174537	non_coding_transcript_exon_variant	0	NR	4e-20	19.3979		0.1163	[0.091-0.141] unit increase	Illumina [6720657] (imputed)	N
70	rs174574	11	61552680	rs174537	2022-02-17	34503513	Harshfield EL	2021-09-10	BMC Med	www.ncbi.nlm.nih.gov/pubmed/34503513	Genome-wide analysis of blood lipid metabolites in over 5000 South Asians reveals biological insights at cardiometabolic disease loci.	Phosphatidylinositol(36:1)_[M+OAc]1- levels	5,662 Pakistani ancestry individuals	NA	11q12.2		MYRF, TMEM258			ENSG00000124920, ENSG00000134825	NA	NA	rs174537-T	rs174537	0	174537	non_coding_transcript_exon_variant	0	NR	3e-20	19.5229		0.0969	[0.076-0.117] unit increase	Illumina [6720657] (imputed)	N
70	rs174574	11	61552680	rs174537	2022-02-17	34503513	Harshfield EL	2021-09-10	BMC Med	www.ncbi.nlm.nih.gov/pubmed/34503513	Genome-wide analysis of blood lipid metabolites in over 5000 South Asians reveals biological insights at cardiometabolic disease loci.	Phosphatidylinositol(36:2)_[M-H]1- levels	5,662 Pakistani ancestry individuals	NA	11q12.2		MYRF, TMEM258			ENSG00000124920, ENSG00000134825	NA	NA	rs174537-G	rs174537	0	174537	non_coding_transcript_exon_variant	0	NR	4e-20	19.3979		0.0769	[0.06-0.093] unit decrease	Illumina [6720657] (imputed)	N
70	rs174574	11	61552680	rs174537	2022-06-13	35192695	Haas CB	2022-02-22	Endocrinology	www.ncbi.nlm.nih.gov/pubmed/35192695	Cross-ancestry genome-wide association studies of sex hormone concentrations in pre- and postmenopausal women.	Sex hormone-binding globulin levels in postmenopausal women	92,911 European ancestry individuals	NA	11q12.2		MYRF, TMEM258			ENSG00000124920, ENSG00000134825	NA	NA	rs174537-T	rs174537	0	174537	non_coding_transcript_exon_variant	0	0.337277	2e-06	5.69897		0.0229542	[0.013-0.033] unit decrease	NR [NR] (imputed)	N
70	rs174574	11	61552680	rs174537	2022-06-13	35192695	Haas CB	2022-02-22	Endocrinology	www.ncbi.nlm.nih.gov/pubmed/35192695	Cross-ancestry genome-wide association studies of sex hormone concentrations in pre- and postmenopausal women.	Sex hormone-binding globulin levels	196,901 European ancestry individuals	NA	11q12.2		MYRF, TMEM258			ENSG00000124920, ENSG00000134825	NA	NA	rs174537-T	rs174537	0	174537	non_coding_transcript_exon_variant	0	0.337277	9e-16	15.0458		0.0269487	[0.02-0.034] unit decrease	NR [NR] (imputed)	N
70	rs174574	11	61552680	rs174537	2022-07-05	35668104	Cadby G	2022-06-06	Nat Commun	www.ncbi.nlm.nih.gov/pubmed/35668104	Comprehensive genetic analysis of the human lipidome identifies loci associated with lipid homeostasis with links to coronary artery disease.	Phosphatidylcholine (34:5) levels	4,492 European ancestry individuals	NA	11q12.2		MYRF, TMEM258			ENSG00000124920, ENSG00000134825	NA	NA	rs174537-T	rs174537	0	174537	non_coding_transcript_exon_variant	0	NR	9e-27	26.0458		0.244	[0.2-0.29] unit decrease	Illumina [13869437] (imputed)	N
70	rs174574	11	61552680	rs174537	2022-07-05	35668104	Cadby G	2022-06-06	Nat Commun	www.ncbi.nlm.nih.gov/pubmed/35668104	Comprehensive genetic analysis of the human lipidome identifies loci associated with lipid homeostasis with links to coronary artery disease.	Phosphatidylethanolamine (16:0_18:1) levels	4,492 European ancestry individuals	NA	11q12.2		MYRF, TMEM258			ENSG00000124920, ENSG00000134825	NA	NA	rs174537-T	rs174537	0	174537	non_coding_transcript_exon_variant	0	NR	5e-17	16.301		0.192	[0.15-0.24] unit increase	Illumina [13869437] (imputed)	N
70	rs174574	11	61552680	rs174537	2022-07-05	35668104	Cadby G	2022-06-06	Nat Commun	www.ncbi.nlm.nih.gov/pubmed/35668104	Comprehensive genetic analysis of the human lipidome identifies loci associated with lipid homeostasis with links to coronary artery disease.	Phosphatidylethanolamine (16:0_18:2) levels	4,492 European ancestry individuals	NA	11q12.2		MYRF, TMEM258			ENSG00000124920, ENSG00000134825	NA	NA	rs174537-T	rs174537	0	174537	non_coding_transcript_exon_variant	0	NR	2e-74	73.699		0.414	[0.37-0.46] unit increase	Illumina [13869437] (imputed)	N
70	rs174574	11	61552680	rs174537	2022-06-13	35192695	Haas CB	2022-02-22	Endocrinology	www.ncbi.nlm.nih.gov/pubmed/35192695	Cross-ancestry genome-wide association studies of sex hormone concentrations in pre- and postmenopausal women.	Sex hormone-binding globulin levels	4,522 African ancestry individuals, 196,901 European ancestry individuals	NA	11q12.2		MYRF, TMEM258			ENSG00000124920, ENSG00000134825	NA	NA	rs174537-?	rs174537	0	174537	non_coding_transcript_exon_variant	0	NR	9e-16	15.0458		8.039	z score decrease	NR [NR] (imputed)	N
70	rs174574	11	61552680	rs174537	2022-07-05	35668104	Cadby G	2022-06-06	Nat Commun	www.ncbi.nlm.nih.gov/pubmed/35668104	Comprehensive genetic analysis of the human lipidome identifies loci associated with lipid homeostasis with links to coronary artery disease.	Phosphatidylcholine (16:0_18:0) levels	4,492 European ancestry individuals	NA	11q12.2		MYRF, TMEM258			ENSG00000124920, ENSG00000134825	NA	NA	rs174537-T	rs174537	0	174537	non_coding_transcript_exon_variant	0	NR	9e-24	23.0458		0.231	[0.19-0.28] unit decrease	Illumina [13869437] (imputed)	N
70	rs174574	11	61552680	rs174537	2022-07-05	35668104	Cadby G	2022-06-06	Nat Commun	www.ncbi.nlm.nih.gov/pubmed/35668104	Comprehensive genetic analysis of the human lipidome identifies loci associated with lipid homeostasis with links to coronary artery disease.	Phosphatidylcholine (14:0_20:4) levels	4,492 European ancestry individuals	NA	11q12.2		MYRF, TMEM258			ENSG00000124920, ENSG00000134825	NA	NA	rs174537-T	rs174537	0	174537	non_coding_transcript_exon_variant	0	NR	5e-42	41.301		0.309	[0.27-0.35] unit decrease	Illumina [13869437] (imputed)	N
70	rs174574	11	61552680	rs174537	2022-07-05	35668104	Cadby G	2022-06-06	Nat Commun	www.ncbi.nlm.nih.gov/pubmed/35668104	Comprehensive genetic analysis of the human lipidome identifies loci associated with lipid homeostasis with links to coronary artery disease.	Free cholesterol levels	4,492 European ancestry individuals	NA	11q12.2		MYRF, TMEM258			ENSG00000124920, ENSG00000134825	NA	NA	rs174537-T	rs174537	0	174537	non_coding_transcript_exon_variant	0	NR	1e-23	23		0.222	[0.18-0.27] unit decrease	Illumina [13869437] (imputed)	N
70	rs174574	11	61552680	rs174537	2022-05-10	33414548	Lotta LA	2021-01-07	Nat Genet	www.ncbi.nlm.nih.gov/pubmed/33414548	A cross-platform approach identifies genetic regulators of human metabolism and health.	Phosphatidylcholine diacyl C36:2 levels	16,839 Caucasian ancestry individuals	NA	11q12.2		MYRF, TMEM258			ENSG00000124920, ENSG00000134825	NA	NA	rs174537-T	rs174537	0	174537	non_coding_transcript_exon_variant	0	0.3286	2e-36	35.699		12.6	(zscore) increase	Affymetrix, Illumina [5792013] (imputed)	N
70	rs174574	11	61552680	rs174537	2022-07-05	35668104	Cadby G	2022-06-06	Nat Commun	www.ncbi.nlm.nih.gov/pubmed/35668104	Comprehensive genetic analysis of the human lipidome identifies loci associated with lipid homeostasis with links to coronary artery disease.	Lysophosphatidylcholine (22:0) [sn1] levels	4,492 European ancestry individuals	NA	11q12.2		MYRF, TMEM258			ENSG00000124920, ENSG00000134825	NA	NA	rs174537-T	rs174537	0	174537	non_coding_transcript_exon_variant	0	NR	2e-06	5.69897		0.11	[0.065-0.155] unit decrease	Illumina [13869437] (imputed)	N
70	rs174574	11	61552680	rs174537	2022-07-05	35668104	Cadby G	2022-06-06	Nat Commun	www.ncbi.nlm.nih.gov/pubmed/35668104	Comprehensive genetic analysis of the human lipidome identifies loci associated with lipid homeostasis with links to coronary artery disease.	Phosphatidylcholine (34:5) levels	4,492 European ancestry individuals	1,565 European ancestry individuals	11q12.2		MYRF, TMEM258			ENSG00000124920, ENSG00000134825	NA	NA	rs174537-T	rs174537	0	174537	non_coding_transcript_exon_variant	0	NR	6e-25	24.2218		0.236	[0.19-0.28] unit decrease	Illumina [13869437] (imputed)	N
70	rs174574	11	61552680	rs174537	2022-07-05	35668104	Cadby G	2022-06-06	Nat Commun	www.ncbi.nlm.nih.gov/pubmed/35668104	Comprehensive genetic analysis of the human lipidome identifies loci associated with lipid homeostasis with links to coronary artery disease.	Phosphatidylethanolamine (16:0_18:2) levels	4,492 European ancestry individuals	1,565 European ancestry individuals	11q12.2		MYRF, TMEM258			ENSG00000124920, ENSG00000134825	NA	NA	rs174537-T	rs174537	0	174537	non_coding_transcript_exon_variant	0	NR	7e-56	55.1549		0.359	[0.32-0.4] unit increase	Illumina [13869437] (imputed)	N
70	rs174574	11	61552680	rs174537	2022-07-05	35668104	Cadby G	2022-06-06	Nat Commun	www.ncbi.nlm.nih.gov/pubmed/35668104	Comprehensive genetic analysis of the human lipidome identifies loci associated with lipid homeostasis with links to coronary artery disease.	Free cholesterol levels	4,492 European ancestry individuals	1,565 European ancestry individuals	11q12.2		MYRF, TMEM258			ENSG00000124920, ENSG00000134825	NA	NA	rs174537-T	rs174537	0	174537	non_coding_transcript_exon_variant	0	NR	3e-23	22.5229		0.227	[0.18-0.27] unit decrease	Illumina [13869437] (imputed)	N
70	rs174574	11	61552680	rs174537	2022-07-05	35668104	Cadby G	2022-06-06	Nat Commun	www.ncbi.nlm.nih.gov/pubmed/35668104	Comprehensive genetic analysis of the human lipidome identifies loci associated with lipid homeostasis with links to coronary artery disease.	Total free cholesterol levels	4,492 European ancestry individuals	NA	11q12.2		MYRF, TMEM258			ENSG00000124920, ENSG00000134825	NA	NA	rs174537-T	rs174537	0	174537	non_coding_transcript_exon_variant	0	NR	1e-23	23		0.222	[0.18-0.27] unit decrease	Illumina [13869437] (imputed)	N
70	rs174574	11	61552680	rs174537	2022-07-05	35668104	Cadby G	2022-06-06	Nat Commun	www.ncbi.nlm.nih.gov/pubmed/35668104	Comprehensive genetic analysis of the human lipidome identifies loci associated with lipid homeostasis with links to coronary artery disease.	Total free cholesterol levels	4,492 European ancestry individuals	1,565 European ancestry individuals	11q12.2		MYRF, TMEM258			ENSG00000124920, ENSG00000134825	NA	NA	rs174537-T	rs174537	0	174537	non_coding_transcript_exon_variant	0	NR	3e-23	22.5229		0.227	[0.18-0.27] unit decrease	Illumina [13869437] (imputed)	N
70	rs174574	11	61552680	rs174537	2022-02-17	34503513	Harshfield EL	2021-09-10	BMC Med	www.ncbi.nlm.nih.gov/pubmed/34503513	Genome-wide analysis of blood lipid metabolites in over 5000 South Asians reveals biological insights at cardiometabolic disease loci.	Diacylglycerol(36:2)_[M+H-H2O]1+ levels	5,662 Pakistani ancestry individuals	NA	11q12.2		MYRF, TMEM258			ENSG00000124920, ENSG00000134825	NA	NA	rs174537-A	rs174537	0	174537	non_coding_transcript_exon_variant	0	NR	5e-20	19.301		0.1169	[0.092-0.142] unit decrease	Illumina [6720657] (imputed)	N
70	rs174574	11	61552680	rs174537	2022-02-17	34503513	Harshfield EL	2021-09-10	BMC Med	www.ncbi.nlm.nih.gov/pubmed/34503513	Genome-wide analysis of blood lipid metabolites in over 5000 South Asians reveals biological insights at cardiometabolic disease loci.	Diacylglycerol(36:3)_[M+H-H2O]1+ levels	5,662 Pakistani ancestry individuals	NA	11q12.2		MYRF, TMEM258			ENSG00000124920, ENSG00000134825	NA	NA	rs174537-T	rs174537	0	174537	non_coding_transcript_exon_variant	0	NR	5e-20	19.301		0.0709	[0.056-0.086] unit decrease	Illumina [6720657] (imputed)	N
70	rs174574	11	61552680	rs174537	2022-02-17	34503513	Harshfield EL	2021-09-10	BMC Med	www.ncbi.nlm.nih.gov/pubmed/34503513	Genome-wide analysis of blood lipid metabolites in over 5000 South Asians reveals biological insights at cardiometabolic disease loci.	Phosphatidylethanolamine(34:2)_[M+H]1+ levels	5,662 Pakistani ancestry individuals	NA	11q12.2		MYRF, TMEM258			ENSG00000124920, ENSG00000134825	NA	NA	rs174537-A	rs174537	0	174537	non_coding_transcript_exon_variant	0	NR	3e-20	19.5229		0.0981	[0.077-0.119] unit decrease	Illumina [6720657] (imputed)	N
70	rs174574	11	61552680	rs174537	2022-02-17	34503513	Harshfield EL	2021-09-10	BMC Med	www.ncbi.nlm.nih.gov/pubmed/34503513	Genome-wide analysis of blood lipid metabolites in over 5000 South Asians reveals biological insights at cardiometabolic disease loci.	Phosphatidylcholine-O(36:3)_M+H]1+/Phosphatidylcholine-P(36:2)_M+H]1+ levels	5,662 Pakistani ancestry individuals	NA	11q12.2		MYRF, TMEM258			ENSG00000124920, ENSG00000134825	NA	NA	rs174537-A	rs174537	0	174537	non_coding_transcript_exon_variant	0	NR	3e-20	19.5229		0.1001	[0.079-0.121] unit decrease	Illumina [6720657] (imputed)	N
70	rs174574	11	61552680	rs174537	2022-02-17	34503513	Harshfield EL	2021-09-10	BMC Med	www.ncbi.nlm.nih.gov/pubmed/34503513	Genome-wide analysis of blood lipid metabolites in over 5000 South Asians reveals biological insights at cardiometabolic disease loci.	Phosphatidylcholine(32:0)_[M+H]1+/Phosphatidylethanolamine(35:0)_[M+H]1+/Phosphatidate(37:1)_[M+NH4]1+ levels	5,662 Pakistani ancestry individuals	NA	11q12.2		MYRF, TMEM258			ENSG00000124920, ENSG00000134825	NA	NA	rs174537-T	rs174537	0	174537	non_coding_transcript_exon_variant	0	NR	4e-20	19.3979		0.0733	[0.058-0.089] unit increase	Illumina [6720657] (imputed)	N
70	rs174574	11	61552680	rs174537	2022-02-17	34503513	Harshfield EL	2021-09-10	BMC Med	www.ncbi.nlm.nih.gov/pubmed/34503513	Genome-wide analysis of blood lipid metabolites in over 5000 South Asians reveals biological insights at cardiometabolic disease loci.	Phosphatidylethanolamine-O(38:6)_[M+H]1+/Phosphatidylcholine-P(35:5)_[M+H]1+ levels	5,662 Pakistani ancestry individuals	NA	11q12.2		MYRF, TMEM258			ENSG00000124920, ENSG00000134825	NA	NA	rs174537-G	rs174537	0	174537	non_coding_transcript_exon_variant	0	NR	4e-20	19.3979		0.0904	[0.071-0.11] unit decrease	Illumina [6720657] (imputed)	N
70	rs174574	11	61552680	rs174537	2022-02-17	34503513	Harshfield EL	2021-09-10	BMC Med	www.ncbi.nlm.nih.gov/pubmed/34503513	Genome-wide analysis of blood lipid metabolites in over 5000 South Asians reveals biological insights at cardiometabolic disease loci.	Phosphatidylethanolamine-O(38:4)_[M-H]1-/Phosphatidylcholine-O(35:4)_[M-H]1-/Phosphatidylcholine-P(35:3)_[M-H]1- levels	5,662 Pakistani ancestry individuals	NA	11q12.2		MYRF, TMEM258			ENSG00000124920, ENSG00000134825	NA	NA	rs174537-G	rs174537	0	174537	non_coding_transcript_exon_variant	0	NR	3e-20	19.5229		0.0606	[0.048-0.074] unit decrease	Illumina [6720657] (imputed)	N
70	rs174574	11	61552680	rs174537	2022-02-17	34503513	Harshfield EL	2021-09-10	BMC Med	www.ncbi.nlm.nih.gov/pubmed/34503513	Genome-wide analysis of blood lipid metabolites in over 5000 South Asians reveals biological insights at cardiometabolic disease loci.	Phosphatidylcholine-O(36:5)_[M+H]1+/Phosphatidylcholine-P(36:4)_[M+H]1+ levels	5,662 Pakistani ancestry individuals	NA	11q12.2		MYRF, TMEM258			ENSG00000124920, ENSG00000134825	NA	NA	rs174537-C	rs174537	0	174537	non_coding_transcript_exon_variant	0	NR	3e-20	19.5229		0.0825	[0.065-0.1] unit decrease	Illumina [6720657] (imputed)	N
70	rs174574	11	61552680	rs174537	2022-02-17	34503513	Harshfield EL	2021-09-10	BMC Med	www.ncbi.nlm.nih.gov/pubmed/34503513	Genome-wide analysis of blood lipid metabolites in over 5000 South Asians reveals biological insights at cardiometabolic disease loci.	Phosphatidylcholine(33:3)_[M+H]1+/Phosphatidylethanolamine(36:3)_[M+H]1+/Phosphatidate(38:4)_[M+NH4]1+ levels	5,662 Pakistani ancestry individuals	NA	11q12.2		MYRF, TMEM258			ENSG00000124920, ENSG00000134825	NA	NA	rs174537-A	rs174537	0	174537	non_coding_transcript_exon_variant	0	NR	4e-20	19.3979		0.0676	[0.053-0.082] unit increase	Illumina [6720657] (imputed)	N
70	rs174574	11	61552680	rs174537	2022-02-17	34503513	Harshfield EL	2021-09-10	BMC Med	www.ncbi.nlm.nih.gov/pubmed/34503513	Genome-wide analysis of blood lipid metabolites in over 5000 South Asians reveals biological insights at cardiometabolic disease loci.	Phosphatidylcholine(35:4)_[M+H]1+/Phosphatidylethanolamine(38:4)_[M+H]1+/Phosphatidate(40:5)_[M+NH4]1+ levels	5,662 Pakistani ancestry individuals	NA	11q12.2		MYRF, TMEM258			ENSG00000124920, ENSG00000134825	NA	NA	rs174537-C	rs174537	0	174537	non_coding_transcript_exon_variant	0	NR	3e-20	19.5229		0.0826	[0.065-0.1] unit decrease	Illumina [6720657] (imputed)	N
70	rs174574	11	61552680	rs174537	2022-02-17	34503513	Harshfield EL	2021-09-10	BMC Med	www.ncbi.nlm.nih.gov/pubmed/34503513	Genome-wide analysis of blood lipid metabolites in over 5000 South Asians reveals biological insights at cardiometabolic disease loci.	Phosphatidylcholine(33:2)_[M+H]1+/Phosphatidylethanolamine(36:2)_[M+H]1+/Phosphatidate(38:3)_[M+NH4]1+ levels	5,662 Pakistani ancestry individuals	NA	11q12.2		MYRF, TMEM258			ENSG00000124920, ENSG00000134825	NA	NA	rs174537-C	rs174537	0	174537	non_coding_transcript_exon_variant	0	NR	3e-20	19.5229		0.0967	[0.076-0.117] unit increase	Illumina [6720657] (imputed)	N
70	rs174574	11	61552680	rs174537	2022-02-17	34503513	Harshfield EL	2021-09-10	BMC Med	www.ncbi.nlm.nih.gov/pubmed/34503513	Genome-wide analysis of blood lipid metabolites in over 5000 South Asians reveals biological insights at cardiometabolic disease loci.	Phosphatidylcholine(36:5)_[M+OAc]1-/Phosphatidylserine(40:4)_[M-H]1- levels	5,662 Pakistani ancestry individuals	NA	11q12.2		MYRF, TMEM258			ENSG00000124920, ENSG00000134825	NA	NA	rs174537-G	rs174537	0	174537	non_coding_transcript_exon_variant	0	NR	3e-20	19.5229		0.0688	[0.054-0.084] unit increase	Illumina [6720657] (imputed)	N
70	rs174574	11	61552680	rs174537	2022-02-17	34503513	Harshfield EL	2021-09-10	BMC Med	www.ncbi.nlm.nih.gov/pubmed/34503513	Genome-wide analysis of blood lipid metabolites in over 5000 South Asians reveals biological insights at cardiometabolic disease loci.	Phosphatidylcholine(37:4)_[M+H]1+/Phosphatidylethanolamine(40:3)_[M+H]1+ levels	5,662 Pakistani ancestry individuals	NA	11q12.2		MYRF, TMEM258			ENSG00000124920, ENSG00000134825	NA	NA	rs174537-G	rs174537	0	174537	non_coding_transcript_exon_variant	0	NR	4e-20	19.3979		0.0783	[0.062-0.095] unit decrease	Illumina [6720657] (imputed)	N
70	rs174574	11	61552680	rs174537	2022-02-17	34503513	Harshfield EL	2021-09-10	BMC Med	www.ncbi.nlm.nih.gov/pubmed/34503513	Genome-wide analysis of blood lipid metabolites in over 5000 South Asians reveals biological insights at cardiometabolic disease loci.	Phosphatidylcholine-O(40:6)_[M+H]1+/Phosphatidylcholine-P(40:5)_[M+H]1+ levels	5,662 Pakistani ancestry individuals	NA	11q12.2		MYRF, TMEM258			ENSG00000124920, ENSG00000134825	NA	NA	rs174537-C	rs174537	0	174537	non_coding_transcript_exon_variant	0	NR	4e-20	19.3979		0.0396	[0.031-0.048] unit increase	Illumina [6720657] (imputed)	N
70	rs174574	11	61552680	rs174537	2022-02-17	34503513	Harshfield EL	2021-09-10	BMC Med	www.ncbi.nlm.nih.gov/pubmed/34503513	Genome-wide analysis of blood lipid metabolites in over 5000 South Asians reveals biological insights at cardiometabolic disease loci.	Phosphatidylcholine(34:2)_[M+H]1+/Phosphatidylethanolamine(37:2)_[M+H]1+/Phosphatidate(39:3)_[M+NH4]1+ levels	5,662 Pakistani ancestry individuals	NA	11q12.2		MYRF, TMEM258			ENSG00000124920, ENSG00000134825	NA	NA	rs174537-T	rs174537	0	174537	non_coding_transcript_exon_variant	0	NR	4e-20	19.3979		0.1147	[0.09-0.139] unit decrease	Illumina [6720657] (imputed)	N
70	rs174574	11	61552680	rs174537	2022-02-17	34503513	Harshfield EL	2021-09-10	BMC Med	www.ncbi.nlm.nih.gov/pubmed/34503513	Genome-wide analysis of blood lipid metabolites in over 5000 South Asians reveals biological insights at cardiometabolic disease loci.	Phosphatidylcholine(38:3)_[M+OAc]1-/Phosphatidylserine(42:2)_[M-H]1- levels	5,662 Pakistani ancestry individuals	NA	11q12.2		MYRF, TMEM258			ENSG00000124920, ENSG00000134825	NA	NA	rs174537-C	rs174537	0	174537	non_coding_transcript_exon_variant	0	NR	4e-20	19.3979		0.1164	[0.092-0.141] unit increase	Illumina [6720657] (imputed)	N
70	rs174574	11	61552680	rs174537	2022-02-17	34503513	Harshfield EL	2021-09-10	BMC Med	www.ncbi.nlm.nih.gov/pubmed/34503513	Genome-wide analysis of blood lipid metabolites in over 5000 South Asians reveals biological insights at cardiometabolic disease loci.	Phosphatidylcholine(40:6)_[M+H]1+/Phosphatidylethanolamine(43:6)_[M+H]1+ levels	5,662 Pakistani ancestry individuals	NA	11q12.2		MYRF, TMEM258			ENSG00000124920, ENSG00000134825	NA	NA	rs174537-C	rs174537	0	174537	non_coding_transcript_exon_variant	0	NR	4e-20	19.3979		0.0827	[0.065-0.1] unit decrease	Illumina [6720657] (imputed)	N
70	rs174574	11	61552680	rs174537	2022-02-17	34503513	Harshfield EL	2021-09-10	BMC Med	www.ncbi.nlm.nih.gov/pubmed/34503513	Genome-wide analysis of blood lipid metabolites in over 5000 South Asians reveals biological insights at cardiometabolic disease loci.	Phosphatidylcholine(38:4)_[M+H]1+/Phosphatidylethanolamine(41:4)_[M+H]1+ levels	5,662 Pakistani ancestry individuals	NA	11q12.2		MYRF, TMEM258			ENSG00000124920, ENSG00000134825	NA	NA	rs174537-A	rs174537	0	174537	non_coding_transcript_exon_variant	0	NR	3e-20	19.5229		0.1748	[0.14-0.21] unit decrease	Illumina [6720657] (imputed)	N
70	rs174574	11	61552680	rs174537	2022-02-17	34503513	Harshfield EL	2021-09-10	BMC Med	www.ncbi.nlm.nih.gov/pubmed/34503513	Genome-wide analysis of blood lipid metabolites in over 5000 South Asians reveals biological insights at cardiometabolic disease loci.	Phosphatidylcholine(38:4)_[M+OAc]1-/Phosphatidylserine(42:3)_[M-H]1- levels	5,662 Pakistani ancestry individuals	NA	11q12.2		MYRF, TMEM258			ENSG00000124920, ENSG00000134825	NA	NA	rs174537-G	rs174537	0	174537	non_coding_transcript_exon_variant	0	NR	3e-20	19.5229		0.1022	[0.08-0.124] unit decrease	Illumina [6720657] (imputed)	N
70	rs174574	11	61552680	rs174537	2022-02-17	34503513	Harshfield EL	2021-09-10	BMC Med	www.ncbi.nlm.nih.gov/pubmed/34503513	Genome-wide analysis of blood lipid metabolites in over 5000 South Asians reveals biological insights at cardiometabolic disease loci.	Phosphatidylcholine(38:5)_[M+H]1+/Phosphatidylethanolamine(41:5)_[M+H]1+/Phosphatidate(43:6)_[M+NH4]1+ levels	5,662 Pakistani ancestry individuals	NA	11q12.2		MYRF, TMEM258			ENSG00000124920, ENSG00000134825	NA	NA	rs174537-T	rs174537	0	174537	non_coding_transcript_exon_variant	0	NR	3e-20	19.5229		0.0876	[0.069-0.106] unit decrease	Illumina [6720657] (imputed)	N
70	rs174574	11	61552680	rs174537	2022-02-17	34503513	Harshfield EL	2021-09-10	BMC Med	www.ncbi.nlm.nih.gov/pubmed/34503513	Genome-wide analysis of blood lipid metabolites in over 5000 South Asians reveals biological insights at cardiometabolic disease loci.	Phosphatidylcholine(40:4)_[M+OAc]1-/Phosphatidylserine(44:3)_[M-H]1- levels	5,662 Pakistani ancestry individuals	NA	11q12.2		MYRF, TMEM258			ENSG00000124920, ENSG00000134825	NA	NA	rs174537-C	rs174537	0	174537	non_coding_transcript_exon_variant	0	NR	4e-20	19.3979		0.0972	[0.076-0.118] unit increase	Illumina [6720657] (imputed)	N
70	rs174574	11	61552680	rs174537	2022-02-17	34503513	Harshfield EL	2021-09-10	BMC Med	www.ncbi.nlm.nih.gov/pubmed/34503513	Genome-wide analysis of blood lipid metabolites in over 5000 South Asians reveals biological insights at cardiometabolic disease loci.	Phosphatidylcholine(40:5)_[M+H]1+ levels	5,662 Pakistani ancestry individuals	NA	11q12.2		MYRF, TMEM258			ENSG00000124920, ENSG00000134825	NA	NA	rs174537-A	rs174537	0	174537	non_coding_transcript_exon_variant	0	NR	3e-20	19.5229		0.0698	[0.055-0.085] unit increase	Illumina [6720657] (imputed)	N
70	rs174574	11	61552680	rs174537	2022-02-17	34503513	Harshfield EL	2021-09-10	BMC Med	www.ncbi.nlm.nih.gov/pubmed/34503513	Genome-wide analysis of blood lipid metabolites in over 5000 South Asians reveals biological insights at cardiometabolic disease loci.	Phosphatidylcholine(40:5)_[M+OAc]1-/Phosphatidylserine(44:4)_[M-H]1- levels	5,662 Pakistani ancestry individuals	NA	11q12.2		MYRF, TMEM258			ENSG00000124920, ENSG00000134825	NA	NA	rs174537-A	rs174537	0	174537	non_coding_transcript_exon_variant	0	NR	3e-20	19.5229		0.0751	[0.059-0.091] unit increase	Illumina [6720657] (imputed)	N
70	rs174574	11	61552680	rs174537	2022-02-17	34503513	Harshfield EL	2021-09-10	BMC Med	www.ncbi.nlm.nih.gov/pubmed/34503513	Genome-wide analysis of blood lipid metabolites in over 5000 South Asians reveals biological insights at cardiometabolic disease loci.	Phosphatidylinositol(38:4)_[M-H]1- levels	5,662 Pakistani ancestry individuals	NA	11q12.2		MYRF, TMEM258			ENSG00000124920, ENSG00000134825	NA	NA	rs174537-T	rs174537	0	174537	non_coding_transcript_exon_variant	0	NR	4e-20	19.3979		0.0825	[0.065-0.1] unit decrease	Illumina [6720657] (imputed)	N
70	rs174574	11	61552680	rs174537	2022-02-17	34503513	Harshfield EL	2021-09-10	BMC Med	www.ncbi.nlm.nih.gov/pubmed/34503513	Genome-wide analysis of blood lipid metabolites in over 5000 South Asians reveals biological insights at cardiometabolic disease loci.	Phosphatidylserine(35:2)_[M+OAc]1- levels	5,662 Pakistani ancestry individuals	NA	11q12.2		MYRF, TMEM258			ENSG00000124920, ENSG00000134825	NA	NA	rs174537-A	rs174537	0	174537	non_coding_transcript_exon_variant	0	NR	5e-20	19.301		0.1006	[0.079-0.122] unit decrease	Illumina [6720657] (imputed)	N
70	rs174574	11	61552680	rs174537	2022-02-17	34503513	Harshfield EL	2021-09-10	BMC Med	www.ncbi.nlm.nih.gov/pubmed/34503513	Genome-wide analysis of blood lipid metabolites in over 5000 South Asians reveals biological insights at cardiometabolic disease loci.	Phosphatidylserine(42:5)_[M+OAc]1- levels	5,662 Pakistani ancestry individuals	NA	11q12.2		MYRF, TMEM258			ENSG00000124920, ENSG00000134825	NA	NA	rs174537-T	rs174537	0	174537	non_coding_transcript_exon_variant	0	NR	4e-20	19.3979		0.0873	[0.069-0.106] unit decrease	Illumina [6720657] (imputed)	N
70	rs174574	11	61552680	rs174537	2022-02-17	34503513	Harshfield EL	2021-09-10	BMC Med	www.ncbi.nlm.nih.gov/pubmed/34503513	Genome-wide analysis of blood lipid metabolites in over 5000 South Asians reveals biological insights at cardiometabolic disease loci.	Phosphatidylserine(42:7)_[M+OAc]1- levels	5,662 Pakistani ancestry individuals	NA	11q12.2		MYRF, TMEM258			ENSG00000124920, ENSG00000134825	NA	NA	rs174537-C	rs174537	0	174537	non_coding_transcript_exon_variant	0	NR	4e-20	19.3979		0.0782	[0.062-0.095] unit increase	Illumina [6720657] (imputed)	N
70	rs174574	11	61552680	rs174537	2022-02-17	34503513	Harshfield EL	2021-09-10	BMC Med	www.ncbi.nlm.nih.gov/pubmed/34503513	Genome-wide analysis of blood lipid metabolites in over 5000 South Asians reveals biological insights at cardiometabolic disease loci.	Phosphatidylinositol(36:4)_[M-H]1- levels	5,662 Pakistani ancestry individuals	NA	11q12.2		MYRF, TMEM258			ENSG00000124920, ENSG00000134825	NA	NA	rs174537-C	rs174537	0	174537	non_coding_transcript_exon_variant	0	NR	4e-20	19.3979		0.0537	[0.042-0.065] unit decrease	Illumina [6720657] (imputed)	N
70	rs174574	11	61552680	rs174537	2022-02-17	34503513	Harshfield EL	2021-09-10	BMC Med	www.ncbi.nlm.nih.gov/pubmed/34503513	Genome-wide analysis of blood lipid metabolites in over 5000 South Asians reveals biological insights at cardiometabolic disease loci.	Phosphatidylserine(44:6)_[M+OAc]1- levels	5,662 Pakistani ancestry individuals	NA	11q12.2		MYRF, TMEM258			ENSG00000124920, ENSG00000134825	NA	NA	rs174537-C	rs174537	0	174537	non_coding_transcript_exon_variant	0	NR	3e-20	19.5229		0.0771	[0.061-0.094] unit decrease	Illumina [6720657] (imputed)	N
70	rs174574	11	61552680	rs174537	2022-02-17	34503513	Harshfield EL	2021-09-10	BMC Med	www.ncbi.nlm.nih.gov/pubmed/34503513	Genome-wide analysis of blood lipid metabolites in over 5000 South Asians reveals biological insights at cardiometabolic disease loci.	Fatty acid(20:4)_[M-H]1- levels	5,662 Pakistani ancestry individuals	NA	11q12.2		MYRF, TMEM258			ENSG00000124920, ENSG00000134825	NA	NA	rs174537-C	rs174537	0	174537	non_coding_transcript_exon_variant	0	NR	3e-20	19.5229		0.1002	[0.079-0.122] unit decrease	Illumina [6720657] (imputed)	N
70	rs174574	11	61552680	rs174537	2022-02-17	34503513	Harshfield EL	2021-09-10	BMC Med	www.ncbi.nlm.nih.gov/pubmed/34503513	Genome-wide analysis of blood lipid metabolites in over 5000 South Asians reveals biological insights at cardiometabolic disease loci.	Phosphatidylethanolamine(38:5)_[M-H]1- levels	5,662 Pakistani ancestry individuals	NA	11q12.2		MYRF, TMEM258			ENSG00000124920, ENSG00000134825	NA	NA	rs174537-T	rs174537	0	174537	non_coding_transcript_exon_variant	0	NR	4e-20	19.3979		0.0875	[0.069-0.106] unit decrease	Illumina [6720657] (imputed)	N
70	rs174574	11	61552680	rs174537	2022-02-17	34503513	Harshfield EL	2021-09-10	BMC Med	www.ncbi.nlm.nih.gov/pubmed/34503513	Genome-wide analysis of blood lipid metabolites in over 5000 South Asians reveals biological insights at cardiometabolic disease loci.	Phosphatidylglycerol(36:0)_[M-H]1- levels	5,662 Pakistani ancestry individuals	NA	11q12.2		MYRF, TMEM258			ENSG00000124920, ENSG00000134825	NA	NA	rs174537-C	rs174537	0	174537	non_coding_transcript_exon_variant	0	NR	4e-20	19.3979		0.0545	[0.043-0.066] unit decrease	Illumina [6720657] (imputed)	N
70	rs174574	11	61552680	rs174537	2022-02-17	34503513	Harshfield EL	2021-09-10	BMC Med	www.ncbi.nlm.nih.gov/pubmed/34503513	Genome-wide analysis of blood lipid metabolites in over 5000 South Asians reveals biological insights at cardiometabolic disease loci.	Phosphatidylglycerol(34:0)_[M-H]1- levels	5,662 Pakistani ancestry individuals	NA	11q12.2		MYRF, TMEM258			ENSG00000124920, ENSG00000134825	NA	NA	rs174537-A	rs174537	0	174537	non_coding_transcript_exon_variant	0	NR	4e-20	19.3979		0.0709	[0.056-0.086] unit decrease	Illumina [6720657] (imputed)	N
70	rs174574	11	61552680	rs174537	2022-02-17	34503513	Harshfield EL	2021-09-10	BMC Med	www.ncbi.nlm.nih.gov/pubmed/34503513	Genome-wide analysis of blood lipid metabolites in over 5000 South Asians reveals biological insights at cardiometabolic disease loci.	Fatty acid(22:4)_[M-H]1- levels	5,662 Pakistani ancestry individuals	NA	11q12.2		MYRF, TMEM258			ENSG00000124920, ENSG00000134825	NA	NA	rs174537-G	rs174537	0	174537	non_coding_transcript_exon_variant	0	NR	4e-20	19.3979		0.0713	[0.056-0.087] unit decrease	Illumina [6720657] (imputed)	N
70	rs174574	11	61552680	rs174537	2022-02-17	34503513	Harshfield EL	2021-09-10	BMC Med	www.ncbi.nlm.nih.gov/pubmed/34503513	Genome-wide analysis of blood lipid metabolites in over 5000 South Asians reveals biological insights at cardiometabolic disease loci.	Fatty acid(22:5)_[M-H]1- levels	5,662 Pakistani ancestry individuals	NA	11q12.2		MYRF, TMEM258			ENSG00000124920, ENSG00000134825	NA	NA	rs174537-A	rs174537	0	174537	non_coding_transcript_exon_variant	0	NR	4e-20	19.3979		0.0705	[0.055-0.086] unit decrease	Illumina [6720657] (imputed)	N
70	rs174574	11	61552680	rs174537	2022-02-17	34503513	Harshfield EL	2021-09-10	BMC Med	www.ncbi.nlm.nih.gov/pubmed/34503513	Genome-wide analysis of blood lipid metabolites in over 5000 South Asians reveals biological insights at cardiometabolic disease loci.	Sphingomyelin(44:9)_[M+H]1- levels	5,662 Pakistani ancestry individuals	NA	11q12.2		MYRF, TMEM258			ENSG00000124920, ENSG00000134825	NA	NA	rs174537-A	rs174537	0	174537	non_coding_transcript_exon_variant	0	NR	3e-20	19.5229		0.0983	[0.077-0.119] unit decrease	Illumina [6720657] (imputed)	N
70	rs174574	11	61552680	rs174537	2022-02-17	34503513	Harshfield EL	2021-09-10	BMC Med	www.ncbi.nlm.nih.gov/pubmed/34503513	Genome-wide analysis of blood lipid metabolites in over 5000 South Asians reveals biological insights at cardiometabolic disease loci.	Cholesteryl ester(16:0)_[M+NH4]1+ levels	5,662 Pakistani ancestry individuals	NA	11q12.2		MYRF, TMEM258			ENSG00000124920, ENSG00000134825	NA	NA	rs174537-G	rs174537	0	174537	non_coding_transcript_exon_variant	0	NR	5e-20	19.301		0.0709	[0.056-0.086] unit decrease	Illumina [6720657] (imputed)	N
70	rs174574	11	61552680	rs174537	2022-02-17	34503513	Harshfield EL	2021-09-10	BMC Med	www.ncbi.nlm.nih.gov/pubmed/34503513	Genome-wide analysis of blood lipid metabolites in over 5000 South Asians reveals biological insights at cardiometabolic disease loci.	Cholesteryl ester(20:5)_[M+NH4]1+ levels	5,662 Pakistani ancestry individuals	NA	11q12.2		MYRF, TMEM258			ENSG00000124920, ENSG00000134825	NA	NA	rs174537-T	rs174537	0	174537	non_coding_transcript_exon_variant	0	NR	3e-20	19.5229		0.0919	[0.072-0.111] unit decrease	Illumina [6720657] (imputed)	N
70	rs174574	11	61552680	rs174537	2022-02-17	34503513	Harshfield EL	2021-09-10	BMC Med	www.ncbi.nlm.nih.gov/pubmed/34503513	Genome-wide analysis of blood lipid metabolites in over 5000 South Asians reveals biological insights at cardiometabolic disease loci.	Phosphatidylcholine(42:4)_[M+OAc]1- levels	5,662 Pakistani ancestry individuals	NA	11q12.2		MYRF, TMEM258			ENSG00000124920, ENSG00000134825	NA	NA	rs174537-G	rs174537	0	174537	non_coding_transcript_exon_variant	0	NR	3e-20	19.5229		0.1058	[0.083-0.128] unit decrease	Illumina [6720657] (imputed)	N
70	rs174574	11	61552680	rs174537	2022-02-17	34503513	Harshfield EL	2021-09-10	BMC Med	www.ncbi.nlm.nih.gov/pubmed/34503513	Genome-wide analysis of blood lipid metabolites in over 5000 South Asians reveals biological insights at cardiometabolic disease loci.	Cholesteryl ester(20:4)_[M+NH4]1+ levels	5,662 Pakistani ancestry individuals	NA	11q12.2		MYRF, TMEM258			ENSG00000124920, ENSG00000134825	NA	NA	rs174537-G	rs174537	0	174537	non_coding_transcript_exon_variant	0	NR	3e-20	19.5229		0.0959	[0.076-0.116] unit decrease	Illumina [6720657] (imputed)	N
70	rs174574	11	61552680	rs174537	2022-02-17	34503513	Harshfield EL	2021-09-10	BMC Med	www.ncbi.nlm.nih.gov/pubmed/34503513	Genome-wide analysis of blood lipid metabolites in over 5000 South Asians reveals biological insights at cardiometabolic disease loci.	Cholesteryl ester(18:3)_[M+NH4]1+ levels	5,662 Pakistani ancestry individuals	NA	11q12.2		MYRF, TMEM258			ENSG00000124920, ENSG00000134825	NA	NA	rs174537-T	rs174537	0	174537	non_coding_transcript_exon_variant	0	NR	4e-20	19.3979		0.0596	[0.047-0.072] unit decrease	Illumina [6720657] (imputed)	N
70	rs174574	11	61552680	rs174537	2022-02-17	34503513	Harshfield EL	2021-09-10	BMC Med	www.ncbi.nlm.nih.gov/pubmed/34503513	Genome-wide analysis of blood lipid metabolites in over 5000 South Asians reveals biological insights at cardiometabolic disease loci.	Lysophosphatidylcholine(20:4)_[M+H]1+ levels	5,662 Pakistani ancestry individuals	NA	11q12.2		MYRF, TMEM258			ENSG00000124920, ENSG00000134825	NA	NA	rs174537-A	rs174537	0	174537	non_coding_transcript_exon_variant	0	NR	3e-20	19.5229		0.0705	[0.055-0.086] unit decrease	Illumina [6720657] (imputed)	N
70	rs174574	11	61552680	rs174537	2022-02-17	34503513	Harshfield EL	2021-09-10	BMC Med	www.ncbi.nlm.nih.gov/pubmed/34503513	Genome-wide analysis of blood lipid metabolites in over 5000 South Asians reveals biological insights at cardiometabolic disease loci.	Phosphatidate(41:2)_[M+H]1+ levels	5,662 Pakistani ancestry individuals	NA	11q12.2		MYRF, TMEM258			ENSG00000124920, ENSG00000134825	NA	NA	rs174537-G	rs174537	0	174537	non_coding_transcript_exon_variant	0	NR	4e-20	19.3979		0.0997	[0.078-0.121] unit decrease	Illumina [6720657] (imputed)	N
70	rs174574	11	61552680	rs174537	2022-02-17	34503513	Harshfield EL	2021-09-10	BMC Med	www.ncbi.nlm.nih.gov/pubmed/34503513	Genome-wide analysis of blood lipid metabolites in over 5000 South Asians reveals biological insights at cardiometabolic disease loci.	Phosphatidate(34:2)_[M-H]1- levels	5,662 Pakistani ancestry individuals	NA	11q12.2		MYRF, TMEM258			ENSG00000124920, ENSG00000134825	NA	NA	rs174537-T	rs174537	0	174537	non_coding_transcript_exon_variant	0	NR	5e-20	19.301		0.0691	[0.054-0.084] unit decrease	Illumina [6720657] (imputed)	N
70	rs174574	11	61552680	rs174537	2022-02-17	34503513	Harshfield EL	2021-09-10	BMC Med	www.ncbi.nlm.nih.gov/pubmed/34503513	Genome-wide analysis of blood lipid metabolites in over 5000 South Asians reveals biological insights at cardiometabolic disease loci.	Phosphatidate(39:1)_[M+H]1+ levels	5,662 Pakistani ancestry individuals	NA	11q12.2		MYRF, TMEM258			ENSG00000124920, ENSG00000134825	NA	NA	rs174537-G	rs174537	0	174537	non_coding_transcript_exon_variant	0	NR	3e-20	19.5229		0.105	[0.083-0.127] unit decrease	Illumina [6720657] (imputed)	N
70	rs174574	11	61552680	rs174537	2022-02-17	34503513	Harshfield EL	2021-09-10	BMC Med	www.ncbi.nlm.nih.gov/pubmed/34503513	Genome-wide analysis of blood lipid metabolites in over 5000 South Asians reveals biological insights at cardiometabolic disease loci.	Phosphatidate(43:4)_[M-H]1- levels	5,662 Pakistani ancestry individuals	NA	11q12.2		MYRF, TMEM258			ENSG00000124920, ENSG00000134825	NA	NA	rs174537-C	rs174537	0	174537	non_coding_transcript_exon_variant	0	NR	3e-20	19.5229		0.0753	[0.059-0.091] unit decrease	Illumina [6720657] (imputed)	N
70	rs174574	11	61552680	rs174537	2022-02-17	34503513	Harshfield EL	2021-09-10	BMC Med	www.ncbi.nlm.nih.gov/pubmed/34503513	Genome-wide analysis of blood lipid metabolites in over 5000 South Asians reveals biological insights at cardiometabolic disease loci.	Phosphatidylinositol-O(36:0)_[M-H]1-/Phosphatidylglycerol(37:0)_[M+OAc]1- levels	5,662 Pakistani ancestry individuals	NA	11q12.2		MYRF, TMEM258			ENSG00000124920, ENSG00000134825	NA	NA	rs174537-C	rs174537	0	174537	non_coding_transcript_exon_variant	0	NR	4e-20	19.3979		0.0713	[0.056-0.087] unit decrease	Illumina [6720657] (imputed)	N
70	rs174574	11	61552680	rs174537	2022-02-17	34503513	Harshfield EL	2021-09-10	BMC Med	www.ncbi.nlm.nih.gov/pubmed/34503513	Genome-wide analysis of blood lipid metabolites in over 5000 South Asians reveals biological insights at cardiometabolic disease loci.	Phosphatidylinositol(34:2)_[M-H]1- levels	5,662 Pakistani ancestry individuals	NA	11q12.2		MYRF, TMEM258			ENSG00000124920, ENSG00000134825	NA	NA	rs174537-T	rs174537	0	174537	non_coding_transcript_exon_variant	0	NR	4e-20	19.3979		0.1243	[0.098-0.151] unit decrease	Illumina [6720657] (imputed)	N
70	rs174574	11	61552680	rs174537	2022-02-17	34503513	Harshfield EL	2021-09-10	BMC Med	www.ncbi.nlm.nih.gov/pubmed/34503513	Genome-wide analysis of blood lipid metabolites in over 5000 South Asians reveals biological insights at cardiometabolic disease loci.	Triacylglycerol(56:7)_[M+NH4]1+ levels	5,662 Pakistani ancestry individuals	NA	11q12.2		MYRF, TMEM258			ENSG00000124920, ENSG00000134825	NA	NA	rs174537-C	rs174537	0	174537	non_coding_transcript_exon_variant	0	NR	4e-20	19.3979		0.0858	[0.068-0.104] unit decrease	Illumina [6720657] (imputed)	N
70	rs174574	11	61552680	rs174537	2022-02-17	34503513	Harshfield EL	2021-09-10	BMC Med	www.ncbi.nlm.nih.gov/pubmed/34503513	Genome-wide analysis of blood lipid metabolites in over 5000 South Asians reveals biological insights at cardiometabolic disease loci.	Triacylglycerol(54:3)_[M+NH4]1+ levels	5,662 Pakistani ancestry individuals	NA	11q12.2		MYRF, TMEM258			ENSG00000124920, ENSG00000134825	NA	NA	rs174537-C	rs174537	0	174537	non_coding_transcript_exon_variant	0	NR	5e-20	19.301		0.0537	[0.042-0.065] unit decrease	Illumina [6720657] (imputed)	N
70	rs174574	11	61552680	rs174537	2022-02-17	34503513	Harshfield EL	2021-09-10	BMC Med	www.ncbi.nlm.nih.gov/pubmed/34503513	Genome-wide analysis of blood lipid metabolites in over 5000 South Asians reveals biological insights at cardiometabolic disease loci.	Triacylglycerol(56:4)_[M+NH4]1+ levels	5,662 Pakistani ancestry individuals	NA	11q12.2		MYRF, TMEM258			ENSG00000124920, ENSG00000134825	NA	NA	rs174537-A	rs174537	0	174537	non_coding_transcript_exon_variant	0	NR	5e-20	19.301		0.0758	[0.06-0.092] unit decrease	Illumina [6720657] (imputed)	N
70	rs174574	11	61552680	rs174537	2022-02-17	34503513	Harshfield EL	2021-09-10	BMC Med	www.ncbi.nlm.nih.gov/pubmed/34503513	Genome-wide analysis of blood lipid metabolites in over 5000 South Asians reveals biological insights at cardiometabolic disease loci.	Triacylglycerol(56:6)_[M+NH4]1+ levels	5,662 Pakistani ancestry individuals	NA	11q12.2		MYRF, TMEM258			ENSG00000124920, ENSG00000134825	NA	NA	rs174537-C	rs174537	0	174537	non_coding_transcript_exon_variant	0	NR	4e-20	19.3979		0.064	[0.05-0.078] unit increase	Illumina [6720657] (imputed)	N
70	rs174574	11	61552680	rs174537	2022-02-17	34503513	Harshfield EL	2021-09-10	BMC Med	www.ncbi.nlm.nih.gov/pubmed/34503513	Genome-wide analysis of blood lipid metabolites in over 5000 South Asians reveals biological insights at cardiometabolic disease loci.	Triacylglycerol(58:9)_[M+NH4]1+ levels	5,662 Pakistani ancestry individuals	NA	11q12.2		MYRF, TMEM258			ENSG00000124920, ENSG00000134825	NA	NA	rs174537-A	rs174537	0	174537	non_coding_transcript_exon_variant	0	NR	4e-20	19.3979		0.1163	[0.091-0.141] unit increase	Illumina [6720657] (imputed)	N
70	rs174574	11	61552680	rs174537	2022-07-05	35668104	Cadby G	2022-06-06	Nat Commun	www.ncbi.nlm.nih.gov/pubmed/35668104	Comprehensive genetic analysis of the human lipidome identifies loci associated with lipid homeostasis with links to coronary artery disease.	Phosphatidylcholine (14:0_20:4) levels	4,492 European ancestry individuals	1,565 European ancestry individuals	11q12.2		MYRF, TMEM258			ENSG00000124920, ENSG00000134825	NA	NA	rs174537-T	rs174537	0	174537	non_coding_transcript_exon_variant	0	NR	1e-34	34		0.281	[0.24-0.33] unit decrease	Illumina [13869437] (imputed)	N
70	rs174574	11	61552680	rs174537	2022-07-05	35668104	Cadby G	2022-06-06	Nat Commun	www.ncbi.nlm.nih.gov/pubmed/35668104	Comprehensive genetic analysis of the human lipidome identifies loci associated with lipid homeostasis with links to coronary artery disease.	Phosphatidylcholine (16:0_18:0) levels	4,492 European ancestry individuals	1,565 European ancestry individuals	11q12.2		MYRF, TMEM258			ENSG00000124920, ENSG00000134825	NA	NA	rs174537-T	rs174537	0	174537	non_coding_transcript_exon_variant	0	NR	3e-22	21.5229		0.224	[0.18-0.27] unit decrease	Illumina [13869437] (imputed)	N
70	rs174574	11	61552680	rs174537	2022-07-05	35668104	Cadby G	2022-06-06	Nat Commun	www.ncbi.nlm.nih.gov/pubmed/35668104	Comprehensive genetic analysis of the human lipidome identifies loci associated with lipid homeostasis with links to coronary artery disease.	Total Phosphatidylethanolamine levels	4,492 European ancestry individuals	NA	11q12.2		MYRF, TMEM258			ENSG00000124920, ENSG00000134825	NA	NA	rs174537-T	rs174537	0	174537	non_coding_transcript_exon_variant	0	NR	1e-20	20		0.214	[0.17-0.26] unit increase	Illumina [13869437] (imputed)	N
70	rs174574	11	61552680	rs174537	2022-11-14	35347128	Yin X	2022-03-28	Nat Commun	www.ncbi.nlm.nih.gov/pubmed/35347128	Genome-wide association studies of metabolites in Finnish men identify disease-relevant loci.	1-myristoyl-2-eicosapentaenoyl-GPC (14:0/20:5) levels	6,136 Finnish ancestry individuals	NA	11q12.2		MYRF, TMEM258			ENSG00000124920, ENSG00000134825	NA	NA	rs174537-T	rs174537	0	174537	non_coding_transcript_exon_variant	0	NR	3e-30	29.5229		0.22	unit decrease	NR [16000000] (imputed)	N
70	rs174574	11	61552680	rs174537	2022-11-14	35347128	Yin X	2022-03-28	Nat Commun	www.ncbi.nlm.nih.gov/pubmed/35347128	Genome-wide association studies of metabolites in Finnish men identify disease-relevant loci.	Linoleoyl-arachidonoyl-glycerol (18:2/20:4) [2] levels	6,136 Finnish ancestry individuals	NA	11q12.2		MYRF, TMEM258			ENSG00000124920, ENSG00000134825	NA	NA	rs174537-T	rs174537	0	174537	non_coding_transcript_exon_variant	0	NR	9e-79	78.0458		0.35	unit decrease	NR [16000000] (imputed)	N
70	rs174574	11	61552680	rs174537	2022-11-14	35347128	Yin X	2022-03-28	Nat Commun	www.ncbi.nlm.nih.gov/pubmed/35347128	Genome-wide association studies of metabolites in Finnish men identify disease-relevant loci.	Oleoyl-arachidonoyl-glycerol (18:1/20:4) [2] levels	6,136 Finnish ancestry individuals	NA	11q12.2		MYRF, TMEM258			ENSG00000124920, ENSG00000134825	NA	NA	rs174537-T	rs174537	0	174537	non_coding_transcript_exon_variant	0	NR	3e-66	65.5229		0.33	unit decrease	NR [16000000] (imputed)	N
70	rs174574	11	61552680	rs174537	2022-10-24	36050321	Young WJ	2022-09-01	Nat Commun	www.ncbi.nlm.nih.gov/pubmed/36050321	Genetic analyses of the electrocardiographic QT interval and its components identify additional loci and pathways.	QT interval	252,730 European ancestry, African ancestry, Hispanic or Latin American, South East Asian ancestry, South Asian ancestry individuals	NA	11q12.2		MYRF, TMEM258			ENSG00000124920, ENSG00000134825	NA	NA	rs174537-T	rs174537	0	174537	non_coding_transcript_exon_variant	0	0.342	5e-28	27.301		0.0344	[0.028-0.04] unit decrease	Affymetrix, Illumina [NR] (imputed)	N
70	rs174574	11	61552680	rs174537	2022-10-24	36050321	Young WJ	2022-09-01	Nat Commun	www.ncbi.nlm.nih.gov/pubmed/36050321	Genetic analyses of the electrocardiographic QT interval and its components identify additional loci and pathways.	QRS duration	60,343 European ancestry, African ancestry, Hispanic or Latin American, South East Asian ancestry, South Asian ancestry individuals	NA	11q12.2		MYRF, TMEM258			ENSG00000124920, ENSG00000134825	NA	NA	rs174537-T	rs174537	0	174537	non_coding_transcript_exon_variant	0	0.3431	5e-14	13.301		0.0239	[0.018-0.03] unit decrease	Affymetrix, Illumina [NR] (imputed)	N
70	rs174574	11	61552680	rs174537	2022-04-27	35213538	Richardson TG	2022-02-25	PLoS Biol	www.ncbi.nlm.nih.gov/pubmed/35213538	Characterising metabolomic signatures of lipid-modifying therapies through drug target mendelian randomisation.	Cholesteryl esters to total lipids ratio in large VLDL	115,071 European ancestry individuals	NA	11q12.2		MYRF, TMEM258			ENSG00000124920, ENSG00000134825	NA	NA	rs174537-G	rs174537	0	174537	non_coding_transcript_exon_variant	0	0.656875	4e-46	45.3979		0.0592558	[0.051-0.067] unit increase	NR [11722792] (imputed)	N
70	rs174574	11	61552680	rs174537	2022-04-27	35213538	Richardson TG	2022-02-25	PLoS Biol	www.ncbi.nlm.nih.gov/pubmed/35213538	Characterising metabolomic signatures of lipid-modifying therapies through drug target mendelian randomisation.	Cholesterol to total lipids ratio in large VLDL	115,071 European ancestry individuals	NA	11q12.2		MYRF, TMEM258			ENSG00000124920, ENSG00000134825	NA	NA	rs174537-G	rs174537	0	174537	non_coding_transcript_exon_variant	0	0.656875	8e-20	19.0969		0.0386689	[0.03-0.047] unit increase	NR [11722792] (imputed)	N
70	rs174574	11	61552680	rs174537	2022-04-27	35213538	Richardson TG	2022-02-25	PLoS Biol	www.ncbi.nlm.nih.gov/pubmed/35213538	Characterising metabolomic signatures of lipid-modifying therapies through drug target mendelian randomisation.	Triglycerides to total lipids ratio in small VLDL	115,082 European ancestry individuals	NA	11q12.2		MYRF, TMEM258			ENSG00000124920, ENSG00000134825	NA	NA	rs174537-G	rs174537	0	174537	non_coding_transcript_exon_variant	0	0.656882	5e-54	53.301		0.0647702	[0.057-0.073] unit decrease	NR [11722792] (imputed)	N
70	rs174574	11	61552680	rs174537	2022-04-27	35213538	Richardson TG	2022-02-25	PLoS Biol	www.ncbi.nlm.nih.gov/pubmed/35213538	Characterising metabolomic signatures of lipid-modifying therapies through drug target mendelian randomisation.	Cholesterol to total lipids ratio in very large VLDL	114,160 European ancestry individuals	NA	11q12.2		MYRF, TMEM258			ENSG00000124920, ENSG00000134825	NA	NA	rs174537-G	rs174537	0	174537	non_coding_transcript_exon_variant	0	0.656566	3e-53	52.5229		0.0636735	[0.056-0.072] unit increase	NR [11722792] (imputed)	N
70	rs174574	11	61552680	rs174537	2022-04-27	35213538	Richardson TG	2022-02-25	PLoS Biol	www.ncbi.nlm.nih.gov/pubmed/35213538	Characterising metabolomic signatures of lipid-modifying therapies through drug target mendelian randomisation.	Free cholesterol to total lipids ratio in very large VLDL	114,160 European ancestry individuals	NA	11q12.2		MYRF, TMEM258			ENSG00000124920, ENSG00000134825	NA	NA	rs174537-G	rs174537	0	174537	non_coding_transcript_exon_variant	0	0.656566	5e-60	59.301		0.0686296	[0.06-0.077] unit increase	NR [11722792] (imputed)	N
70	rs174574	11	61552680	rs174537	2022-04-27	35213538	Richardson TG	2022-02-25	PLoS Biol	www.ncbi.nlm.nih.gov/pubmed/35213538	Characterising metabolomic signatures of lipid-modifying therapies through drug target mendelian randomisation.	Triglycerides to total lipids ratio in very large VLDL	114,160 European ancestry individuals	NA	11q12.2		MYRF, TMEM258			ENSG00000124920, ENSG00000134825	NA	NA	rs174537-G	rs174537	0	174537	non_coding_transcript_exon_variant	0	0.656566	2e-45	44.699		0.0594007	[0.051-0.068] unit decrease	NR [11722792] (imputed)	N
70	rs174574	11	61552680	rs174537	2022-04-27	35213538	Richardson TG	2022-02-25	PLoS Biol	www.ncbi.nlm.nih.gov/pubmed/35213538	Characterising metabolomic signatures of lipid-modifying therapies through drug target mendelian randomisation.	Triglycerides to total lipids ratio in very small VLDL	115,082 European ancestry individuals	NA	11q12.2		MYRF, TMEM258			ENSG00000124920, ENSG00000134825	NA	NA	rs174537-G	rs174537	0	174537	non_coding_transcript_exon_variant	0	0.656882	5e-126	125.301		0.0979477	[0.09-0.106] unit decrease	NR [11722792] (imputed)	N
70	rs174574	11	61552680	rs174537	2022-04-27	35213538	Richardson TG	2022-02-25	PLoS Biol	www.ncbi.nlm.nih.gov/pubmed/35213538	Characterising metabolomic signatures of lipid-modifying therapies through drug target mendelian randomisation.	Cholesteryl esters to total lipids ratio in medium VLDL	115,082 European ancestry individuals	NA	11q12.2		MYRF, TMEM258			ENSG00000124920, ENSG00000134825	NA	NA	rs174537-G	rs174537	0	174537	non_coding_transcript_exon_variant	0	0.656882	3e-78	77.5229		0.0760072	[0.068-0.084] unit increase	NR [11722792] (imputed)	N
70	rs174574	11	61552680	rs174537	2022-04-27	35213538	Richardson TG	2022-02-25	PLoS Biol	www.ncbi.nlm.nih.gov/pubmed/35213538	Characterising metabolomic signatures of lipid-modifying therapies through drug target mendelian randomisation.	Triglycerides to total lipids ratio in medium VLDL	115,082 European ancestry individuals	NA	11q12.2		MYRF, TMEM258			ENSG00000124920, ENSG00000134825	NA	NA	rs174537-G	rs174537	0	174537	non_coding_transcript_exon_variant	0	0.656882	2e-81	80.699		0.0781644	[0.07-0.086] unit decrease	NR [11722792] (imputed)	N
70	rs174574	11	61552680	rs174537	2022-04-27	35213538	Richardson TG	2022-02-25	PLoS Biol	www.ncbi.nlm.nih.gov/pubmed/35213538	Characterising metabolomic signatures of lipid-modifying therapies through drug target mendelian randomisation.	Cholesteryl esters to total lipids ratio in small VLDL	115,082 European ancestry individuals	NA	11q12.2		MYRF, TMEM258			ENSG00000124920, ENSG00000134825	NA	NA	rs174537-G	rs174537	0	174537	non_coding_transcript_exon_variant	0	0.656882	9e-12	11.0458		0.0291804	[0.021-0.038] unit increase	NR [11722792] (imputed)	N
70	rs174574	11	61552680	rs174537	2022-04-27	35213538	Richardson TG	2022-02-25	PLoS Biol	www.ncbi.nlm.nih.gov/pubmed/35213538	Characterising metabolomic signatures of lipid-modifying therapies through drug target mendelian randomisation.	Cholesterol to total lipids ratio in medium VLDL	115,082 European ancestry individuals	NA	11q12.2		MYRF, TMEM258			ENSG00000124920, ENSG00000134825	NA	NA	rs174537-G	rs174537	0	174537	non_coding_transcript_exon_variant	0	0.656882	2e-87	86.699		0.0808446	[0.073-0.089] unit increase	NR [11722792] (imputed)	N
70	rs174574	11	61552680	rs174537	2022-04-27	35213538	Richardson TG	2022-02-25	PLoS Biol	www.ncbi.nlm.nih.gov/pubmed/35213538	Characterising metabolomic signatures of lipid-modifying therapies through drug target mendelian randomisation.	Free cholesterol to total lipids ratio in medium VLDL	115,082 European ancestry individuals	NA	11q12.2		MYRF, TMEM258			ENSG00000124920, ENSG00000134825	NA	NA	rs174537-G	rs174537	0	174537	non_coding_transcript_exon_variant	0	0.656882	3e-109	108.523		0.0916644	[0.084-0.1] unit increase	NR [11722792] (imputed)	N
70	rs174574	11	61552680	rs174537	2022-04-27	35213538	Richardson TG	2022-02-25	PLoS Biol	www.ncbi.nlm.nih.gov/pubmed/35213538	Characterising metabolomic signatures of lipid-modifying therapies through drug target mendelian randomisation.	Phospholipids to total lipids ratio in medium VLDL	115,082 European ancestry individuals	NA	11q12.2		MYRF, TMEM258			ENSG00000124920, ENSG00000134825	NA	NA	rs174537-G	rs174537	0	174537	non_coding_transcript_exon_variant	0	0.656882	1e-51	51		0.0629678	[0.055-0.071] unit increase	NR [11722792] (imputed)	N
70	rs174574	11	61552680	rs174537	2022-04-27	35213538	Richardson TG	2022-02-25	PLoS Biol	www.ncbi.nlm.nih.gov/pubmed/35213538	Characterising metabolomic signatures of lipid-modifying therapies through drug target mendelian randomisation.	Cholesterol to total lipids ratio in small VLDL	115,082 European ancestry individuals	NA	11q12.2		MYRF, TMEM258			ENSG00000124920, ENSG00000134825	NA	NA	rs174537-G	rs174537	0	174537	non_coding_transcript_exon_variant	0	0.656882	1e-41	41		0.0568835	[0.049-0.065] unit increase	NR [11722792] (imputed)	N
70	rs174574	11	61552680	rs174537	2022-04-27	35213538	Richardson TG	2022-02-25	PLoS Biol	www.ncbi.nlm.nih.gov/pubmed/35213538	Characterising metabolomic signatures of lipid-modifying therapies through drug target mendelian randomisation.	Free cholesterol to total lipids ratio in small VLDL	115,082 European ancestry individuals	NA	11q12.2		MYRF, TMEM258			ENSG00000124920, ENSG00000134825	NA	NA	rs174537-G	rs174537	0	174537	non_coding_transcript_exon_variant	0	0.656882	1e-90	90		0.0832173	[0.075-0.091] unit increase	NR [11722792] (imputed)	N
70	rs174574	11	61557803	rs102275	2014-11-15	24823311	Guan W	2014-05-13	Circ Cardiovasc Genet	www.ncbi.nlm.nih.gov/pubmed/24823311	Genome-wide association study of plasma N6 polyunsaturated fatty acids within the cohorts for heart and aging research in genomic epidemiology consortium.	Plasma omega-6 polyunsaturated fatty acid levels (arachidonic acid)	8,631 European ancestry individuals	NA	11q12.2	FTH1, INCENP, FADS1, FADS2, SCGB2A1, SCGB1D1, SCGB2A2, RAB3IL1, AHNAK, C11orf9, DAGLA, FEN1, FADS3, SYT7, BEST1	TMEM258			ENSG00000134825	NA	NA	rs102275-C	rs102275	0	102275	non_coding_transcript_exon_variant	0	0.3	7e-147	146.155	(Conditioned on rs174547)	2.49	[2.29-2.69] unit decrease	Affymetrix, Illumina [~ 2500000] (imputed)	N
70	rs174574	11	61557803	rs102275	2020-01-09	23823483	Rhee EP	2013-07-02	Cell Metab	www.ncbi.nlm.nih.gov/pubmed/23823483	A genome-wide association study of the human metabolome in a community-based cohort.	Metabolite levels	2,076 European ancestry individuals	NA	11q12.2	C11orf9	TMEM258			ENSG00000134825	NA	NA	rs102275-?	rs102275	0	102275	non_coding_transcript_exon_variant	0	NR	2e-41	40.699	(PC 36:4)	0.452671	[0.39-0.52] unit decrease	Affymetrix [at least 2500000] (imputed)	N
70	rs174574	11	61557803	rs102275	2019-12-10	31636271	Gallois A	2019-10-21	Nat Commun	www.ncbi.nlm.nih.gov/pubmed/31636271	A comprehensive study of metabolite genetics reveals strong pleiotropy and heterogeneity across time and context.	Serum metabolite levels (CMS)	6,263 Finnish ancestry men	NA	11q12.2	TMEM258	TMEM258			ENSG00000134825	NA	NA	rs102275-?	rs102275	0	102275	non_coding_transcript_exon_variant	0	NR	4e-24	23.3979	(MUFA_FA)	0.0990835	NR unit increase	Illumina [609262]	N
70	rs174574	11	61557803	rs102275	2019-12-10	31636271	Gallois A	2019-10-21	Nat Commun	www.ncbi.nlm.nih.gov/pubmed/31636271	A comprehensive study of metabolite genetics reveals strong pleiotropy and heterogeneity across time and context.	Serum metabolite levels (CMS)	6,263 Finnish ancestry men	NA	11q12.2	TMEM258	TMEM258			ENSG00000134825	NA	NA	rs102275-?	rs102275	0	102275	non_coding_transcript_exon_variant	0	NR	2e-17	16.699	(MUFA)	0.0543602	NR unit increase	Illumina [609262]	N
70	rs174574	11	61557803	rs102275	2020-08-17	31926635	Coleman JRI	2019-11-01	Biol Psychiatry	www.ncbi.nlm.nih.gov/pubmed/31926635	The Genetics of the Mood Disorder Spectrum: Genome-wide Association Analyses of More Than 185,000 Cases and 439,000 Controls.	Bipolar disorder or major depressive disorder	164,933 European ancestry major depressive disorder cases, 20,352 European ancestry bipolar disorder cases, 439,741 European ancestry controls	NA	11q12.2	NR	TMEM258			ENSG00000134825	NA	NA	rs102275-C	rs102275	0	102275	non_coding_transcript_exon_variant	0	NR	5e-11	10.301		1.03093		NR [NR] (imputed)	N
70	rs174574	11	61557803	rs102275	2019-12-10	31636271	Gallois A	2019-10-21	Nat Commun	www.ncbi.nlm.nih.gov/pubmed/31636271	A comprehensive study of metabolite genetics reveals strong pleiotropy and heterogeneity across time and context.	Serum metabolite levels	6,263 Finnish ancestry men	NA	11q12.2	TMEM258	TMEM258			ENSG00000134825	NA	NA	rs102275-?	rs102275	0	102275	non_coding_transcript_exon_variant	0	NR	3e-16	15.5229	(MUFA_FA)	0.0991205	NR unit increase	Illumina [609262]	N
70	rs174574	11	61557803	rs102275	2017-07-13	28298293	Hu Y	2017-03-15	J Lipid Res	www.ncbi.nlm.nih.gov/pubmed/28298293	Discovery and fine-mapping of loci associated with MUFAs through trans-ethnic meta-analysis in Chinese and European populations.	Palmitoleic acid (16:1n-7) levels	3,521 Chinese ancestry individuals, European individuals (see Wu 2013).	NA	11q12.2	FADS1, FADS2	TMEM258			ENSG00000134825	NA	NA	rs102275-C	rs102275	0	102275	non_coding_transcript_exon_variant	0	NR	2e-16	15.699		0.022	[0.016-0.028] unit increase	Affymetrix, Illumina [~ 2200000] (imputed)	N
70	rs174574	11	61557803	rs102275	2017-07-13	28298293	Hu Y	2017-03-15	J Lipid Res	www.ncbi.nlm.nih.gov/pubmed/28298293	Discovery and fine-mapping of loci associated with MUFAs through trans-ethnic meta-analysis in Chinese and European populations.	Oleic acid (18:1n-9) levels	3,521 Chinese ancestry individuals, European ancestry individuals (see Wu et al 2013)	NA	11q12.2	FADS1, FADS2	TMEM258			ENSG00000134825	NA	NA	rs102275-C	rs102275	0	102275	non_coding_transcript_exon_variant	0	0.419	3e-10	9.52288	(Chinese)	0.204	[0.14-0.27] unit increase	Affymetrix, Illumina [2200000] (imputed)	N
70	rs174574	11	61557803	rs102275	2017-07-13	28298293	Hu Y	2017-03-15	J Lipid Res	www.ncbi.nlm.nih.gov/pubmed/28298293	Discovery and fine-mapping of loci associated with MUFAs through trans-ethnic meta-analysis in Chinese and European populations.	Oleic acid (18:1n-9) levels	3,521 Chinese ancestry individuals, European ancestry individuals (see Wu et al 2013)	NA	11q12.2	FADS1, FADS2	TMEM258			ENSG00000134825	NA	NA	rs102275-C	rs102275	0	102275	non_coding_transcript_exon_variant	0	0.329	1e-31	31	(EA)	0.229	[0.19-0.27] unit increase	Affymetrix, Illumina [2200000] (imputed)	N
70	rs174574	11	61557803	rs102275	2017-07-13	28298293	Hu Y	2017-03-15	J Lipid Res	www.ncbi.nlm.nih.gov/pubmed/28298293	Discovery and fine-mapping of loci associated with MUFAs through trans-ethnic meta-analysis in Chinese and European populations.	Oleic acid (18:1n-9) levels	3,521 Chinese ancestry individuals, European ancestry individuals (see Wu et al 2013)	NA	11q12.2	FADS1, FADS2	TMEM258			ENSG00000134825	NA	NA	rs102275-C	rs102275	0	102275	non_coding_transcript_exon_variant	0	NR	1e-39	39		0.222	[0.19-0.26] unit increase	Affymetrix, Illumina [2200000] (imputed)	N
70	rs174574	11	61557803	rs102275	2020-09-18	32888494	Vuckovic D	2020-09-01	Cell	www.ncbi.nlm.nih.gov/pubmed/32888494	The Polygenic and Monogenic Basis of Blood Traits and Diseases.	Eosinophil counts	408,112 British individuals	NA	11q12.2	TMEM258	TMEM258			ENSG00000134825	NA	NA	rs102275-C	rs102275	0	102275	non_coding_transcript_exon_variant	0	0.351491	2e-20	19.699		0.0214744	[0.017-0.026] unit decrease	Affymetrix [93095623] (imputed)	N
70	rs174574	11	61557803	rs102275	2022-03-22	34610981	Li-Gao R	2021-10-05	Diabetes	www.ncbi.nlm.nih.gov/pubmed/34610981	Genetic Studies of Metabolomics Change After a Liquid Meal Illuminate Novel Pathways for Glucose and Lipid Metabolism.	Fasting phospholipid levels in very large HDL	4,734 individuals	NA	11q12.2		TMEM258			ENSG00000134825	NA	NA	rs102275-C	rs102275	0	102275	non_coding_transcript_exon_variant	0	0.323946	1e-12	12		0.160032	[0.12-0.2] mmol/l decrease	Illumina [7701709] (imputed)	N
70	rs174574	11	61557803	rs102275	2022-03-22	34610981	Li-Gao R	2021-10-05	Diabetes	www.ncbi.nlm.nih.gov/pubmed/34610981	Genetic Studies of Metabolomics Change After a Liquid Meal Illuminate Novel Pathways for Glucose and Lipid Metabolism.	Fasting total cholesterol in very large HDL	4,734 individuals	NA	11q12.2		TMEM258			ENSG00000134825	NA	NA	rs102275-C	rs102275	0	102275	non_coding_transcript_exon_variant	0	0.323946	8e-10	9.09691		0.139265	[0.095-0.184] mmol/l decrease	Illumina [7701709] (imputed)	N
70	rs174574	11	61557803	rs102275	2022-03-22	34610981	Li-Gao R	2021-10-05	Diabetes	www.ncbi.nlm.nih.gov/pubmed/34610981	Genetic Studies of Metabolomics Change After a Liquid Meal Illuminate Novel Pathways for Glucose and Lipid Metabolism.	Fasting free cholesterol in very large HDL	4,734 individuals	NA	11q12.2		TMEM258			ENSG00000134825	NA	NA	rs102275-C	rs102275	0	102275	non_coding_transcript_exon_variant	0	0.323946	6e-10	9.22185		0.140128	[0.096-0.184] mmol/l decrease	Illumina [7701709] (imputed)	N
70	rs174574	11	61557803	rs102275	2022-03-22	34610981	Li-Gao R	2021-10-05	Diabetes	www.ncbi.nlm.nih.gov/pubmed/34610981	Genetic Studies of Metabolomics Change After a Liquid Meal Illuminate Novel Pathways for Glucose and Lipid Metabolism.	Fasting total lipids in very large HDL	4,734 individuals	NA	11q12.2		TMEM258			ENSG00000134825	NA	NA	rs102275-C	rs102275	0	102275	non_coding_transcript_exon_variant	0	0.323946	1e-11	11		0.152813	[0.11-0.2] mmol/l decrease	Illumina [7701709] (imputed)	N
70	rs174574	11	61557803	rs102275	2022-03-22	34610981	Li-Gao R	2021-10-05	Diabetes	www.ncbi.nlm.nih.gov/pubmed/34610981	Genetic Studies of Metabolomics Change After a Liquid Meal Illuminate Novel Pathways for Glucose and Lipid Metabolism.	Fasting very large HDL particle concentration	4,734 individuals	NA	11q12.2		TMEM258			ENSG00000134825	NA	NA	rs102275-C	rs102275	0	102275	non_coding_transcript_exon_variant	0	0.323946	1e-11	11		0.153276	[0.11-0.2] mmol/l decrease	Illumina [7701709] (imputed)	N
70	rs174574	11	61557803	rs102275	2022-03-22	34610981	Li-Gao R	2021-10-05	Diabetes	www.ncbi.nlm.nih.gov/pubmed/34610981	Genetic Studies of Metabolomics Change After a Liquid Meal Illuminate Novel Pathways for Glucose and Lipid Metabolism.	Fasting estimated degree of unsaturation	4,734 individuals	NA	11q12.2		TMEM258			ENSG00000134825	NA	NA	rs102275-C	rs102275	0	102275	non_coding_transcript_exon_variant	0	0.325324	9e-70	69.0458		0.387952	[0.35-0.43] mmol/l decrease	Illumina [7701709] (imputed)	N
70	rs174574	11	61557803	rs102275	2022-03-22	34610981	Li-Gao R	2021-10-05	Diabetes	www.ncbi.nlm.nih.gov/pubmed/34610981	Genetic Studies of Metabolomics Change After a Liquid Meal Illuminate Novel Pathways for Glucose and Lipid Metabolism.	Postprandial omega-3 fatty acids	4,348 individuals	NA	11q12.2		TMEM258			ENSG00000134825	NA	NA	rs102275-C	rs102275	0	102275	non_coding_transcript_exon_variant	0	0.322667	5e-11	10.301		0.153785	[0.11-0.2] mmol/l decrease	Illumina [7701709] (imputed)	N
70	rs174574	11	61557803	rs102275	2022-03-22	34610981	Li-Gao R	2021-10-05	Diabetes	www.ncbi.nlm.nih.gov/pubmed/34610981	Genetic Studies of Metabolomics Change After a Liquid Meal Illuminate Novel Pathways for Glucose and Lipid Metabolism.	Fasting total cholesterol in large HDL	4,734 individuals	NA	11q12.2		TMEM258			ENSG00000134825	NA	NA	rs102275-C	rs102275	0	102275	non_coding_transcript_exon_variant	0	0.323548	1e-08	8		0.130417	[0.086-0.175] mmol/l decrease	Illumina [7701709] (imputed)	N
70	rs174574	11	61557803	rs102275	2022-03-22	34610981	Li-Gao R	2021-10-05	Diabetes	www.ncbi.nlm.nih.gov/pubmed/34610981	Genetic Studies of Metabolomics Change After a Liquid Meal Illuminate Novel Pathways for Glucose and Lipid Metabolism.	Fasting cholesterol esters in large HDL	4,734 individuals	NA	11q12.2		TMEM258			ENSG00000134825	NA	NA	rs102275-C	rs102275	0	102275	non_coding_transcript_exon_variant	0	0.323548	2e-08	7.69897		0.128906	[0.084-0.173] mmol/l decrease	Illumina [7701709] (imputed)	N
70	rs174574	11	61557803	rs102275	2022-03-22	34610981	Li-Gao R	2021-10-05	Diabetes	www.ncbi.nlm.nih.gov/pubmed/34610981	Genetic Studies of Metabolomics Change After a Liquid Meal Illuminate Novel Pathways for Glucose and Lipid Metabolism.	Fasting free cholesterol in large HDL	4,734 individuals	NA	11q12.2		TMEM258			ENSG00000134825	NA	NA	rs102275-C	rs102275	0	102275	non_coding_transcript_exon_variant	0	0.323548	4e-09	8.39794		0.134385	[0.09-0.179] mmol/l decrease	Illumina [7701709] (imputed)	N
70	rs174574	11	61557803	rs102275	2022-03-22	34610981	Li-Gao R	2021-10-05	Diabetes	www.ncbi.nlm.nih.gov/pubmed/34610981	Genetic Studies of Metabolomics Change After a Liquid Meal Illuminate Novel Pathways for Glucose and Lipid Metabolism.	Fasting total lipids in large HDL	4,734 individuals	NA	11q12.2		TMEM258			ENSG00000134825	NA	NA	rs102275-C	rs102275	0	102275	non_coding_transcript_exon_variant	0	0.323548	5e-09	8.30103		0.133185	[0.089-0.178] mmol/l decrease	Illumina [7701709] (imputed)	N
70	rs174574	11	61557803	rs102275	2022-03-22	34610981	Li-Gao R	2021-10-05	Diabetes	www.ncbi.nlm.nih.gov/pubmed/34610981	Genetic Studies of Metabolomics Change After a Liquid Meal Illuminate Novel Pathways for Glucose and Lipid Metabolism.	Fasting large HDL particle concentration	4,734 individuals	NA	11q12.2		TMEM258			ENSG00000134825	NA	NA	rs102275-C	rs102275	0	102275	non_coding_transcript_exon_variant	0	0.323548	4e-09	8.39794		0.13358	[0.089-0.178] mmol/l decrease	Illumina [7701709] (imputed)	N
70	rs174574	11	61557803	rs102275	2022-03-22	34610981	Li-Gao R	2021-10-05	Diabetes	www.ncbi.nlm.nih.gov/pubmed/34610981	Genetic Studies of Metabolomics Change After a Liquid Meal Illuminate Novel Pathways for Glucose and Lipid Metabolism.	Postprandial phospholipid levels in very large HDL	4,348 individuals	NA	11q12.2		TMEM258			ENSG00000134825	NA	NA	rs102275-C	rs102275	0	102275	non_coding_transcript_exon_variant	0	0.321227	1e-12	12		0.169259	[0.12-0.22] mmol/l decrease	Illumina [7701709] (imputed)	N
70	rs174574	11	61557803	rs102275	2022-03-22	34610981	Li-Gao R	2021-10-05	Diabetes	www.ncbi.nlm.nih.gov/pubmed/34610981	Genetic Studies of Metabolomics Change After a Liquid Meal Illuminate Novel Pathways for Glucose and Lipid Metabolism.	Postprandial mean diameter of HDL particles	4,348 individuals	NA	11q12.2		TMEM258			ENSG00000134825	NA	NA	rs102275-C	rs102275	0	102275	non_coding_transcript_exon_variant	0	0.322706	5e-09	8.30103		0.135799	[0.09-0.181] mmol/l decrease	Illumina [7701709] (imputed)	N
70	rs174574	11	61557803	rs102275	2020-09-18	32888494	Vuckovic D	2020-09-01	Cell	www.ncbi.nlm.nih.gov/pubmed/32888494	The Polygenic and Monogenic Basis of Blood Traits and Diseases.	High light scatter reticulocyte count	408,112 British individuals	NA	11q12.2	TMEM258	TMEM258			ENSG00000134825	NA	NA	rs102275-C	rs102275	0	102275	non_coding_transcript_exon_variant	0	0.351414	3e-11	10.5229		0.0155644	[0.011-0.02] unit increase	Affymetrix [93095623] (imputed)	N
70	rs174574	11	61557803	rs102275	2019-10-25	31551469	Tabassum R	2019-09-24	Nat Commun	www.ncbi.nlm.nih.gov/pubmed/31551469	Genetic architecture of human plasma lipidome and its link to cardiovascular disease.	Phosphatidylcholine levels	2,045 European ancestry individuals	NA	11q12.2	FADS2	TMEM258			ENSG00000134825	NA	NA	rs102275-C	rs102275	0	102275	non_coding_transcript_exon_variant	0	NR	2e-22	21.699	(PC(16:1;0-18:2;0))	0.2964	[0.24-0.36] unit increase	Illumina [~ 9300000] (imputed)	N
70	rs174574	11	61557803	rs102275	2018-05-30	29545352	Li Y	2018-03-15	J Am Soc Nephrol	www.ncbi.nlm.nih.gov/pubmed/29545352	Genome-Wide Association Studies of Metabolites in Patients with CKD Identify Multiple Loci and Illuminate Tubular Transport Mechanisms.	Serum metabolite concentrations in chronic kidney disease	1,143 European ancestry cases	NA	11q12.2	TMEM258	TMEM258			ENSG00000134825	NA	NA	rs102275-C	rs102275	0	102275	non_coding_transcript_exon_variant	0	NR	3e-32	31.5229	(Lysophosphatidylcholine with acyl residue C20:4)	0.502958	[0.42-0.58] unit decrease	Illumina [up to 9281895] (imputed)	N
70	rs174574	11	61557803	rs102275	2018-05-30	29545352	Li Y	2018-03-15	J Am Soc Nephrol	www.ncbi.nlm.nih.gov/pubmed/29545352	Genome-Wide Association Studies of Metabolites in Patients with CKD Identify Multiple Loci and Illuminate Tubular Transport Mechanisms.	Serum metabolite concentrations in chronic kidney disease	1,143 European ancestry cases	NA	11q12.2	TMEM258	TMEM258			ENSG00000134825	NA	NA	rs102275-C	rs102275	0	102275	non_coding_transcript_exon_variant	0	NR	1e-20	20	(Phosphatidylcholine with diacyl residue sum C38:4)	0.399628	[0.32-0.48] unit decrease	Illumina [up to 9281895] (imputed)	N
70	rs174574	11	61557803	rs102275	2018-05-30	29545352	Li Y	2018-03-15	J Am Soc Nephrol	www.ncbi.nlm.nih.gov/pubmed/29545352	Genome-Wide Association Studies of Metabolites in Patients with CKD Identify Multiple Loci and Illuminate Tubular Transport Mechanisms.	Serum metabolite ratios in chronic kidney disease	1,143 European ancestry cases	NA	11q12.2	TMEM258	TMEM258			ENSG00000134825	NA	NA	rs102275-C	rs102275	0	102275	non_coding_transcript_exon_variant	0	NR	2e-30	29.699	(Phosphatidylcholine with acyl-alkyl residue sum C36:2/Phosphatidylcholine with acyl-alkyl residue sum C38:4)	0.48109	[0.4-0.56] unit increase	Illumina [up to 9281895] (imputed)	N
70	rs174574	11	61557803	rs102275	2018-05-30	29545352	Li Y	2018-03-15	J Am Soc Nephrol	www.ncbi.nlm.nih.gov/pubmed/29545352	Genome-Wide Association Studies of Metabolites in Patients with CKD Identify Multiple Loci and Illuminate Tubular Transport Mechanisms.	Serum metabolite ratios in chronic kidney disease	1,143 European ancestry cases	NA	11q12.2	TMEM258	TMEM258			ENSG00000134825	NA	NA	rs102275-C	rs102275	0	102275	non_coding_transcript_exon_variant	0	NR	2e-47	46.699	(Phosphatidylcholine with acyl-alkyl residue sum C36:3/Phosphatidylcholine with acyl-alkyl residue sum C36:4)	0.586854	[0.51-0.66] unit increase	Illumina [up to 9281895] (imputed)	N
70	rs174574	11	61557803	rs102275	2018-05-30	29545352	Li Y	2018-03-15	J Am Soc Nephrol	www.ncbi.nlm.nih.gov/pubmed/29545352	Genome-Wide Association Studies of Metabolites in Patients with CKD Identify Multiple Loci and Illuminate Tubular Transport Mechanisms.	Serum metabolite ratios in chronic kidney disease	1,143 European ancestry cases	NA	11q12.2	TMEM258	TMEM258			ENSG00000134825	NA	NA	rs102275-C	rs102275	0	102275	non_coding_transcript_exon_variant	0	NR	1e-56	56	(Phosphatidylcholine with acyl-alkyl residue sum C36:3/Phosphatidylcholine with acyl-alkyl residue sum C36:5)	0.649031	[0.57-0.72] unit increase	Illumina [up to 9281895] (imputed)	N
70	rs174574	11	61557803	rs102275	2018-05-30	29545352	Li Y	2018-03-15	J Am Soc Nephrol	www.ncbi.nlm.nih.gov/pubmed/29545352	Genome-Wide Association Studies of Metabolites in Patients with CKD Identify Multiple Loci and Illuminate Tubular Transport Mechanisms.	Serum metabolite ratios in chronic kidney disease	1,143 European ancestry cases	NA	11q12.2	TMEM258	TMEM258			ENSG00000134825	NA	NA	rs102275-C	rs102275	0	102275	non_coding_transcript_exon_variant	0	NR	2e-39	38.699	(Phosphatidylcholine with acyl-alkyl residue sum C36:3/Phosphatidylcholine with acyl-alkyl residue sum C38:4)	0.557815	[0.48-0.64] unit increase	Illumina [up to 9281895] (imputed)	N
70	rs174574	11	61557803	rs102275	2018-05-30	29545352	Li Y	2018-03-15	J Am Soc Nephrol	www.ncbi.nlm.nih.gov/pubmed/29545352	Genome-Wide Association Studies of Metabolites in Patients with CKD Identify Multiple Loci and Illuminate Tubular Transport Mechanisms.	Serum metabolite ratios in chronic kidney disease	1,143 European ancestry cases	NA	11q12.2	TMEM258	TMEM258			ENSG00000134825	NA	NA	rs102275-C	rs102275	0	102275	non_coding_transcript_exon_variant	0	NR	2e-56	55.699	(Phosphatidylcholine with acyl-alkyl residue sum C36:3/Phosphatidylcholine with acyl-alkyl residue sum C38:5)	0.639075	[0.56-0.71] unit increase	Illumina [up to 9281895] (imputed)	N
70	rs174574	11	61557803	rs102275	2018-05-30	29545352	Li Y	2018-03-15	J Am Soc Nephrol	www.ncbi.nlm.nih.gov/pubmed/29545352	Genome-Wide Association Studies of Metabolites in Patients with CKD Identify Multiple Loci and Illuminate Tubular Transport Mechanisms.	Serum metabolite ratios in chronic kidney disease	1,143 European ancestry cases	NA	11q12.2	TMEM258	TMEM258			ENSG00000134825	NA	NA	rs102275-C	rs102275	0	102275	non_coding_transcript_exon_variant	0	NR	2e-23	22.699	(Phosphatidylcholine with acyl-alkyl residue sum C36:5/Sphingomyelin with acyl residue sum C24:0)	0.434116	[0.35-0.52] unit decrease	Illumina [up to 9281895] (imputed)	N
70	rs174574	11	61557803	rs102275	2018-05-30	29545352	Li Y	2018-03-15	J Am Soc Nephrol	www.ncbi.nlm.nih.gov/pubmed/29545352	Genome-Wide Association Studies of Metabolites in Patients with CKD Identify Multiple Loci and Illuminate Tubular Transport Mechanisms.	Serum metabolite ratios in chronic kidney disease	1,143 European ancestry cases	NA	11q12.2	TMEM258	TMEM258			ENSG00000134825	NA	NA	rs102275-C	rs102275	0	102275	non_coding_transcript_exon_variant	0	NR	5e-20	19.301	(Phosphatidylcholine with acyl-alkyl residue sum C36:5/Sphingomyelin with acyl residue sum C24:1)	0.394712	[0.31-0.48] unit decrease	Illumina [up to 9281895] (imputed)	N
70	rs174574	11	61557803	rs102275	2018-05-30	29545352	Li Y	2018-03-15	J Am Soc Nephrol	www.ncbi.nlm.nih.gov/pubmed/29545352	Genome-Wide Association Studies of Metabolites in Patients with CKD Identify Multiple Loci and Illuminate Tubular Transport Mechanisms.	Serum metabolite ratios in chronic kidney disease	1,143 European ancestry cases	NA	11q12.2	TMEM258	TMEM258			ENSG00000134825	NA	NA	rs102275-C	rs102275	0	102275	non_coding_transcript_exon_variant	0	NR	1e-21	21	(Phosphatidylcholine with acyl-alkyl residue sum C38:3/Phosphatidylcholine with acyl-alkyl residue sum C38:4)	0.406293	[0.32-0.49] unit increase	Illumina [up to 9281895] (imputed)	N
70	rs174574	11	61557803	rs102275	2018-05-30	29545352	Li Y	2018-03-15	J Am Soc Nephrol	www.ncbi.nlm.nih.gov/pubmed/29545352	Genome-Wide Association Studies of Metabolites in Patients with CKD Identify Multiple Loci and Illuminate Tubular Transport Mechanisms.	Serum metabolite ratios in chronic kidney disease	1,143 European ancestry cases	NA	11q12.2	TMEM258	TMEM258			ENSG00000134825	NA	NA	rs102275-C	rs102275	0	102275	non_coding_transcript_exon_variant	0	NR	2e-23	22.699	(Phosphatidylcholine with acyl-alkyl residue sum C38:3/Phosphatidylcholine with acyl-alkyl residue sum C40:4)	0.417262	[0.34-0.5] unit increase	Illumina [up to 9281895] (imputed)	N
70	rs174574	11	61557803	rs102275	2018-05-30	29545352	Li Y	2018-03-15	J Am Soc Nephrol	www.ncbi.nlm.nih.gov/pubmed/29545352	Genome-Wide Association Studies of Metabolites in Patients with CKD Identify Multiple Loci and Illuminate Tubular Transport Mechanisms.	Serum metabolite ratios in chronic kidney disease	1,143 European ancestry cases	NA	11q12.2	TMEM258	TMEM258			ENSG00000134825	NA	NA	rs102275-C	rs102275	0	102275	non_coding_transcript_exon_variant	0	NR	3e-17	16.5229	(Phosphatidylcholine with acyl-alkyl residue sum C38:4/Phosphatidylcholine with acyl-alkyl residue sum C44:4)	0.365504	[0.28-0.45] unit decrease	Illumina [up to 9281895] (imputed)	N
70	rs174574	11	61557803	rs102275	2018-05-30	29545352	Li Y	2018-03-15	J Am Soc Nephrol	www.ncbi.nlm.nih.gov/pubmed/29545352	Genome-Wide Association Studies of Metabolites in Patients with CKD Identify Multiple Loci and Illuminate Tubular Transport Mechanisms.	Serum metabolite ratios in chronic kidney disease	1,143 European ancestry cases	NA	11q12.2	TMEM258	TMEM258			ENSG00000134825	NA	NA	rs102275-C	rs102275	0	102275	non_coding_transcript_exon_variant	0	NR	2e-14	13.699	(Phosphatidylcholine with acyl-alkyl residue sum C38:4/Sphingomyelin with acyl residue sum C24:0)	0.339909	[0.25-0.43] unit decrease	Illumina [up to 9281895] (imputed)	N
70	rs174574	11	61557803	rs102275	2018-05-30	29545352	Li Y	2018-03-15	J Am Soc Nephrol	www.ncbi.nlm.nih.gov/pubmed/29545352	Genome-Wide Association Studies of Metabolites in Patients with CKD Identify Multiple Loci and Illuminate Tubular Transport Mechanisms.	Serum metabolite ratios in chronic kidney disease	1,143 European ancestry cases	NA	11q12.2	TMEM258	TMEM258			ENSG00000134825	NA	NA	rs102275-C	rs102275	0	102275	non_coding_transcript_exon_variant	0	NR	8e-17	16.0969	(Phosphatidylcholine with acyl-alkyl residue sum C38:5/Phosphatidylcholine with acyl-alkyl residue sum C44:4)	0.357382	[0.27-0.44] unit decrease	Illumina [up to 9281895] (imputed)	N
70	rs174574	11	61557803	rs102275	2018-05-30	29545352	Li Y	2018-03-15	J Am Soc Nephrol	www.ncbi.nlm.nih.gov/pubmed/29545352	Genome-Wide Association Studies of Metabolites in Patients with CKD Identify Multiple Loci and Illuminate Tubular Transport Mechanisms.	Serum metabolite ratios in chronic kidney disease	1,143 European ancestry cases	NA	11q12.2	TMEM258	TMEM258			ENSG00000134825	NA	NA	rs102275-C	rs102275	0	102275	non_coding_transcript_exon_variant	0	NR	1e-15	15	(Phosphatidylcholine with diacyl residue sum C32:0/Phosphatidylcholine with diacyl residue sum C34:3)	0.337497	[0.26-0.42] unit decrease	Illumina [up to 9281895] (imputed)	N
70	rs174574	11	61557803	rs102275	2018-05-30	29545352	Li Y	2018-03-15	J Am Soc Nephrol	www.ncbi.nlm.nih.gov/pubmed/29545352	Genome-Wide Association Studies of Metabolites in Patients with CKD Identify Multiple Loci and Illuminate Tubular Transport Mechanisms.	Serum metabolite ratios in chronic kidney disease	1,143 European ancestry cases	NA	11q12.2	TMEM258	TMEM258			ENSG00000134825	NA	NA	rs102275-C	rs102275	0	102275	non_coding_transcript_exon_variant	0	NR	2e-75	74.699	(Lysophosphatidylcholine with acyl residue C20:3/Lysophosphatidylcholine with acyl residue C20:4)	0.753679	[0.68-0.83] unit increase	Illumina [up to 9281895] (imputed)	N
70	rs174574	11	61557803	rs102275	2018-05-30	29545352	Li Y	2018-03-15	J Am Soc Nephrol	www.ncbi.nlm.nih.gov/pubmed/29545352	Genome-Wide Association Studies of Metabolites in Patients with CKD Identify Multiple Loci and Illuminate Tubular Transport Mechanisms.	Serum metabolite ratios in chronic kidney disease	1,143 European ancestry cases	NA	11q12.2	TMEM258	TMEM258			ENSG00000134825	NA	NA	rs102275-C	rs102275	0	102275	non_coding_transcript_exon_variant	0	NR	3e-40	39.5229	(Phosphatidylcholine with diacyl residue sum C34:1/Phosphatidylcholine with diacyl residue sum C36:4)	0.565899	[0.49-0.65] unit increase	Illumina [up to 9281895] (imputed)	N
70	rs174574	11	61557803	rs102275	2018-05-30	29545352	Li Y	2018-03-15	J Am Soc Nephrol	www.ncbi.nlm.nih.gov/pubmed/29545352	Genome-Wide Association Studies of Metabolites in Patients with CKD Identify Multiple Loci and Illuminate Tubular Transport Mechanisms.	Serum metabolite ratios in chronic kidney disease	1,143 European ancestry cases	NA	11q12.2	TMEM258	TMEM258			ENSG00000134825	NA	NA	rs102275-C	rs102275	0	102275	non_coding_transcript_exon_variant	0	NR	7e-27	26.1549	(Phosphatidylcholine with diacyl residue sum C34:1/Phosphatidylcholine with diacyl residue sum C38:4)	0.462963	[0.38-0.55] unit increase	Illumina [up to 9281895] (imputed)	N
70	rs174574	11	61557803	rs102275	2018-05-30	29545352	Li Y	2018-03-15	J Am Soc Nephrol	www.ncbi.nlm.nih.gov/pubmed/29545352	Genome-Wide Association Studies of Metabolites in Patients with CKD Identify Multiple Loci and Illuminate Tubular Transport Mechanisms.	Serum metabolite ratios in chronic kidney disease	1,143 European ancestry cases	NA	11q12.2	TMEM258	TMEM258			ENSG00000134825	NA	NA	rs102275-C	rs102275	0	102275	non_coding_transcript_exon_variant	0	NR	2e-32	31.699	(Phosphatidylcholine with diacyl residue sum C34:1/Phosphatidylcholine with diacyl residue sum C38:5)	0.505096	[0.42-0.59] unit increase	Illumina [up to 9281895] (imputed)	N
70	rs174574	11	61557803	rs102275	2018-05-30	29545352	Li Y	2018-03-15	J Am Soc Nephrol	www.ncbi.nlm.nih.gov/pubmed/29545352	Genome-Wide Association Studies of Metabolites in Patients with CKD Identify Multiple Loci and Illuminate Tubular Transport Mechanisms.	Serum metabolite ratios in chronic kidney disease	1,143 European ancestry cases	NA	11q12.2	TMEM258	TMEM258			ENSG00000134825	NA	NA	rs102275-C	rs102275	0	102275	non_coding_transcript_exon_variant	0	NR	2e-15	14.699	(Phosphatidylcholine with diacyl residue sum C34:2/Phosphatidylcholine with diacyl residue sum C40:5)	0.348733	[0.26-0.43] unit increase	Illumina [up to 9281895] (imputed)	N
70	rs174574	11	61557803	rs102275	2018-05-30	29545352	Li Y	2018-03-15	J Am Soc Nephrol	www.ncbi.nlm.nih.gov/pubmed/29545352	Genome-Wide Association Studies of Metabolites in Patients with CKD Identify Multiple Loci and Illuminate Tubular Transport Mechanisms.	Serum metabolite ratios in chronic kidney disease	1,143 European ancestry cases	NA	11q12.2	TMEM258	TMEM258			ENSG00000134825	NA	NA	rs102275-C	rs102275	0	102275	non_coding_transcript_exon_variant	0	NR	5e-32	31.301	(Phosphatidylcholine with diacyl residue sum C34:3/Phosphatidylcholine with diacyl residue sum C36:4)	0.490688	[0.41-0.57] unit increase	Illumina [up to 9281895] (imputed)	N
70	rs174574	11	61557803	rs102275	2018-05-30	29545352	Li Y	2018-03-15	J Am Soc Nephrol	www.ncbi.nlm.nih.gov/pubmed/29545352	Genome-Wide Association Studies of Metabolites in Patients with CKD Identify Multiple Loci and Illuminate Tubular Transport Mechanisms.	Serum metabolite ratios in chronic kidney disease	1,143 European ancestry cases	NA	11q12.2	TMEM258	TMEM258			ENSG00000134825	NA	NA	rs102275-C	rs102275	0	102275	non_coding_transcript_exon_variant	0	NR	3e-31	30.5229	(Phosphatidylcholine with diacyl residue sum C34:3/Phosphatidylcholine with diacyl residue sum C38:5)	0.490477	[0.41-0.57] unit increase	Illumina [up to 9281895] (imputed)	N
70	rs174574	11	61557803	rs102275	2018-05-30	29545352	Li Y	2018-03-15	J Am Soc Nephrol	www.ncbi.nlm.nih.gov/pubmed/29545352	Genome-Wide Association Studies of Metabolites in Patients with CKD Identify Multiple Loci and Illuminate Tubular Transport Mechanisms.	Serum metabolite ratios in chronic kidney disease	1,143 European ancestry cases	NA	11q12.2	TMEM258	TMEM258			ENSG00000134825	NA	NA	rs102275-C	rs102275	0	102275	non_coding_transcript_exon_variant	0	NR	2e-30	29.699	(Phosphatidylcholine with diacyl residue sum C36:1/Phosphatidylcholine with diacyl residue sum C38:4)	0.49379	[0.41-0.58] unit increase	Illumina [up to 9281895] (imputed)	N
70	rs174574	11	61557803	rs102275	2018-05-30	29545352	Li Y	2018-03-15	J Am Soc Nephrol	www.ncbi.nlm.nih.gov/pubmed/29545352	Genome-Wide Association Studies of Metabolites in Patients with CKD Identify Multiple Loci and Illuminate Tubular Transport Mechanisms.	Serum metabolite ratios in chronic kidney disease	1,143 European ancestry cases	NA	11q12.2	TMEM258	TMEM258			ENSG00000134825	NA	NA	rs102275-C	rs102275	0	102275	non_coding_transcript_exon_variant	0	NR	6e-15	14.2218	(Phosphatidylcholine with diacyl residue sum C36:1/Phosphatidylcholine with acyl-alkyl residue sum C38:4)	0.340896	[0.26-0.43] unit increase	Illumina [up to 9281895] (imputed)	N
70	rs174574	11	61557803	rs102275	2018-05-30	29545352	Li Y	2018-03-15	J Am Soc Nephrol	www.ncbi.nlm.nih.gov/pubmed/29545352	Genome-Wide Association Studies of Metabolites in Patients with CKD Identify Multiple Loci and Illuminate Tubular Transport Mechanisms.	Serum metabolite ratios in chronic kidney disease	1,143 European ancestry cases	NA	11q12.2	TMEM258	TMEM258			ENSG00000134825	NA	NA	rs102275-C	rs102275	0	102275	non_coding_transcript_exon_variant	0	NR	5e-49	48.301	(Phosphatidylcholine with diacyl residue sum C36:3/Lysophosphatidylcholine with acyl residue C20:4)	0.597844	[0.52-0.67] unit increase	Illumina [up to 9281895] (imputed)	N
70	rs174574	11	61557803	rs102275	2018-05-30	29545352	Li Y	2018-03-15	J Am Soc Nephrol	www.ncbi.nlm.nih.gov/pubmed/29545352	Genome-Wide Association Studies of Metabolites in Patients with CKD Identify Multiple Loci and Illuminate Tubular Transport Mechanisms.	Serum metabolite ratios in chronic kidney disease	1,143 European ancestry cases	NA	11q12.2	TMEM258	TMEM258			ENSG00000134825	NA	NA	rs102275-C	rs102275	0	102275	non_coding_transcript_exon_variant	0	NR	2e-82	81.699	(Phosphatidylcholine with diacyl residue sum C36:3/Phosphatidylcholine with diacyl residue sum C36:4)	0.786835	[0.71-0.86] unit increase	Illumina [up to 9281895] (imputed)	N
70	rs174574	11	61557803	rs102275	2018-05-30	29545352	Li Y	2018-03-15	J Am Soc Nephrol	www.ncbi.nlm.nih.gov/pubmed/29545352	Genome-Wide Association Studies of Metabolites in Patients with CKD Identify Multiple Loci and Illuminate Tubular Transport Mechanisms.	Serum metabolite ratios in chronic kidney disease	1,143 European ancestry cases	NA	11q12.2	TMEM258	TMEM258			ENSG00000134825	NA	NA	rs102275-C	rs102275	0	102275	non_coding_transcript_exon_variant	0	NR	3e-26	25.5229	(Phosphatidylcholine with diacyl residue sum C36:3/Phosphatidylcholine with acyl-alkyl residue sum C36:4)	0.454031	[0.37-0.54] unit increase	Illumina [up to 9281895] (imputed)	N
70	rs174574	11	61557803	rs102275	2018-05-30	29545352	Li Y	2018-03-15	J Am Soc Nephrol	www.ncbi.nlm.nih.gov/pubmed/29545352	Genome-Wide Association Studies of Metabolites in Patients with CKD Identify Multiple Loci and Illuminate Tubular Transport Mechanisms.	Serum metabolite ratios in chronic kidney disease	1,143 European ancestry cases	NA	11q12.2	TMEM258	TMEM258			ENSG00000134825	NA	NA	rs102275-C	rs102275	0	102275	non_coding_transcript_exon_variant	0	NR	3e-38	37.5229	(Phosphatidylcholine with diacyl residue sum C36:3/Phosphatidylcholine with acyl-alkyl residue sum C38:4)	0.555338	[0.47-0.64] unit increase	Illumina [up to 9281895] (imputed)	N
70	rs174574	11	61557803	rs102275	2018-05-30	29545352	Li Y	2018-03-15	J Am Soc Nephrol	www.ncbi.nlm.nih.gov/pubmed/29545352	Genome-Wide Association Studies of Metabolites in Patients with CKD Identify Multiple Loci and Illuminate Tubular Transport Mechanisms.	Serum metabolite ratios in chronic kidney disease	1,143 European ancestry cases	NA	11q12.2	TMEM258	TMEM258			ENSG00000134825	NA	NA	rs102275-C	rs102275	0	102275	non_coding_transcript_exon_variant	0	NR	3e-35	34.5229	(Phosphatidylcholine with diacyl residue sum C36:4/Phosphatidylcholine with acyl-alkyl residue sum C36:3)	0.523961	[0.44-0.6] unit decrease	Illumina [up to 9281895] (imputed)	N
70	rs174574	11	61557803	rs102275	2018-05-30	29545352	Li Y	2018-03-15	J Am Soc Nephrol	www.ncbi.nlm.nih.gov/pubmed/29545352	Genome-Wide Association Studies of Metabolites in Patients with CKD Identify Multiple Loci and Illuminate Tubular Transport Mechanisms.	Serum metabolite ratios in chronic kidney disease	1,143 European ancestry cases	NA	11q12.2	TMEM258	TMEM258			ENSG00000134825	NA	NA	rs102275-C	rs102275	0	102275	non_coding_transcript_exon_variant	0	NR	4e-26	25.3979	(Phosphatidylcholine with diacyl residue sum C36:4/Sphingomyelin with acyl residue sum C24:0)	0.460145	[0.38-0.54] unit decrease	Illumina [up to 9281895] (imputed)	N
70	rs174574	11	61557803	rs102275	2018-05-30	29545352	Li Y	2018-03-15	J Am Soc Nephrol	www.ncbi.nlm.nih.gov/pubmed/29545352	Genome-Wide Association Studies of Metabolites in Patients with CKD Identify Multiple Loci and Illuminate Tubular Transport Mechanisms.	Serum metabolite ratios in chronic kidney disease	1,143 European ancestry cases	NA	11q12.2	TMEM258	TMEM258			ENSG00000134825	NA	NA	rs102275-C	rs102275	0	102275	non_coding_transcript_exon_variant	0	NR	5e-18	17.301	(Phosphatidylcholine with diacyl residue sum C36:5/Phosphatidylcholine with diacyl residue sum C36:6)	0.36532	[0.28-0.45] unit decrease	Illumina [up to 9281895] (imputed)	N
70	rs174574	11	61557803	rs102275	2018-05-30	29545352	Li Y	2018-03-15	J Am Soc Nephrol	www.ncbi.nlm.nih.gov/pubmed/29545352	Genome-Wide Association Studies of Metabolites in Patients with CKD Identify Multiple Loci and Illuminate Tubular Transport Mechanisms.	Serum metabolite ratios in chronic kidney disease	1,143 European ancestry cases	NA	11q12.2	TMEM258	TMEM258			ENSG00000134825	NA	NA	rs102275-C	rs102275	0	102275	non_coding_transcript_exon_variant	0	NR	1e-73	73	(Phosphatidylcholine with diacyl residue sum C38:3/Phosphatidylcholine with diacyl residue sum C38:4)	0.747911	[0.67-0.82] unit increase	Illumina [up to 9281895] (imputed)	N
70	rs174574	11	61557803	rs102275	2018-05-30	29545352	Li Y	2018-03-15	J Am Soc Nephrol	www.ncbi.nlm.nih.gov/pubmed/29545352	Genome-Wide Association Studies of Metabolites in Patients with CKD Identify Multiple Loci and Illuminate Tubular Transport Mechanisms.	Serum metabolite ratios in chronic kidney disease	1,143 European ancestry cases	NA	11q12.2	TMEM258	TMEM258			ENSG00000134825	NA	NA	rs102275-C	rs102275	0	102275	non_coding_transcript_exon_variant	0	NR	1e-42	42	(Phosphatidylcholine with diacyl residue sum C38:3/Phosphatidylcholine with diacyl residue sum C40:5)	0.578435	[0.5-0.66] unit increase	Illumina [up to 9281895] (imputed)	N
70	rs174574	11	61557803	rs102275	2018-05-30	29545352	Li Y	2018-03-15	J Am Soc Nephrol	www.ncbi.nlm.nih.gov/pubmed/29545352	Genome-Wide Association Studies of Metabolites in Patients with CKD Identify Multiple Loci and Illuminate Tubular Transport Mechanisms.	Serum metabolite ratios in chronic kidney disease	1,143 European ancestry cases	NA	11q12.2	TMEM258	TMEM258			ENSG00000134825	NA	NA	rs102275-C	rs102275	0	102275	non_coding_transcript_exon_variant	0	NR	4e-30	29.3979	(Phosphatidylcholine with diacyl residue sum C38:4/Phosphatidylcholine with acyl-alkyl residue sum C36:3)	0.487475	[0.41-0.57] unit decrease	Illumina [up to 9281895] (imputed)	N
70	rs174574	11	61557803	rs102275	2018-05-30	29545352	Li Y	2018-03-15	J Am Soc Nephrol	www.ncbi.nlm.nih.gov/pubmed/29545352	Genome-Wide Association Studies of Metabolites in Patients with CKD Identify Multiple Loci and Illuminate Tubular Transport Mechanisms.	Serum metabolite ratios in chronic kidney disease	1,143 European ancestry cases	NA	11q12.2	TMEM258	TMEM258			ENSG00000134825	NA	NA	rs102275-C	rs102275	0	102275	non_coding_transcript_exon_variant	0	NR	6e-26	25.2218	(Phosphatidylcholine with diacyl residue sum C38:4/Sphingomyelin with acyl residue sum C24:0)	0.457665	[0.37-0.54] unit decrease	Illumina [up to 9281895] (imputed)	N
70	rs174574	11	61557803	rs102275	2018-05-30	29545352	Li Y	2018-03-15	J Am Soc Nephrol	www.ncbi.nlm.nih.gov/pubmed/29545352	Genome-Wide Association Studies of Metabolites in Patients with CKD Identify Multiple Loci and Illuminate Tubular Transport Mechanisms.	Serum metabolite ratios in chronic kidney disease	1,143 European ancestry cases	NA	11q12.2	TMEM258	TMEM258			ENSG00000134825	NA	NA	rs102275-C	rs102275	0	102275	non_coding_transcript_exon_variant	0	NR	2e-30	29.699	(Phosphatidylcholine with diacyl residue sum C38:5/Phosphatidylcholine with acyl-alkyl residue sum C36:3)	0.491381	[0.41-0.57] unit decrease	Illumina [up to 9281895] (imputed)	N
70	rs174574	11	61557803	rs102275	2018-05-30	29545352	Li Y	2018-03-15	J Am Soc Nephrol	www.ncbi.nlm.nih.gov/pubmed/29545352	Genome-Wide Association Studies of Metabolites in Patients with CKD Identify Multiple Loci and Illuminate Tubular Transport Mechanisms.	Serum metabolite ratios in chronic kidney disease	1,143 European ancestry cases	NA	11q12.2	TMEM258	TMEM258			ENSG00000134825	NA	NA	rs102275-C	rs102275	0	102275	non_coding_transcript_exon_variant	0	NR	1e-20	20	(Phosphatidylcholine with diacyl residue sum C38:5/Sphingomyelin with acyl residue sum C24:0)	0.407048	[0.32-0.49] unit decrease	Illumina [up to 9281895] (imputed)	N
70	rs174574	11	61557803	rs102275	2018-05-30	29545352	Li Y	2018-03-15	J Am Soc Nephrol	www.ncbi.nlm.nih.gov/pubmed/29545352	Genome-Wide Association Studies of Metabolites in Patients with CKD Identify Multiple Loci and Illuminate Tubular Transport Mechanisms.	Serum metabolite ratios in chronic kidney disease	1,143 European ancestry cases	NA	11q12.2	TMEM258	TMEM258			ENSG00000134825	NA	NA	rs102275-C	rs102275	0	102275	non_coding_transcript_exon_variant	0	NR	1e-20	20	(Phosphatidylcholine with acyl-alkyl residue sum C34:2/Phosphatidylcholine with acyl-alkyl residue sum C36:4)	0.384988	[0.31-0.46] unit increase	Illumina [up to 9281895] (imputed)	N
70	rs174574	11	61557803	rs102275	2018-05-30	29545352	Li Y	2018-03-15	J Am Soc Nephrol	www.ncbi.nlm.nih.gov/pubmed/29545352	Genome-Wide Association Studies of Metabolites in Patients with CKD Identify Multiple Loci and Illuminate Tubular Transport Mechanisms.	Serum metabolite ratios in chronic kidney disease	1,143 European ancestry cases	NA	11q12.2	TMEM258	TMEM258			ENSG00000134825	NA	NA	rs102275-C	rs102275	0	102275	non_coding_transcript_exon_variant	0	NR	1e-30	30	(Phosphatidylcholine with acyl-alkyl residue sum C34:2/Phosphatidylcholine with acyl-alkyl residue sum C36:5)	0.478987	[0.4-0.56] unit increase	Illumina [up to 9281895] (imputed)	N
70	rs174574	11	61557803	rs102275	2018-05-30	29545352	Li Y	2018-03-15	J Am Soc Nephrol	www.ncbi.nlm.nih.gov/pubmed/29545352	Genome-Wide Association Studies of Metabolites in Patients with CKD Identify Multiple Loci and Illuminate Tubular Transport Mechanisms.	Serum metabolite ratios in chronic kidney disease	1,143 European ancestry cases	NA	11q12.2	TMEM258	TMEM258			ENSG00000134825	NA	NA	rs102275-C	rs102275	0	102275	non_coding_transcript_exon_variant	0	NR	2e-17	16.699	(Phosphatidylcholine with acyl-alkyl residue sum C34:2/Phosphatidylcholine with acyl-alkyl residue sum C38:4)	0.366763	[0.28-0.45] unit increase	Illumina [up to 9281895] (imputed)	N
70	rs174574	11	61557803	rs102275	2018-05-30	29545352	Li Y	2018-03-15	J Am Soc Nephrol	www.ncbi.nlm.nih.gov/pubmed/29545352	Genome-Wide Association Studies of Metabolites in Patients with CKD Identify Multiple Loci and Illuminate Tubular Transport Mechanisms.	Serum metabolite ratios in chronic kidney disease	1,143 European ancestry cases	NA	11q12.2	TMEM258	TMEM258			ENSG00000134825	NA	NA	rs102275-C	rs102275	0	102275	non_coding_transcript_exon_variant	0	NR	1e-24	24	(Phosphatidylcholine with acyl-alkyl residue sum C34:2/Phosphatidylcholine with acyl-alkyl residue sum C38:5)	0.425111	[0.35-0.5] unit increase	Illumina [up to 9281895] (imputed)	N
70	rs174574	11	61557803	rs102275	2018-05-30	29545352	Li Y	2018-03-15	J Am Soc Nephrol	www.ncbi.nlm.nih.gov/pubmed/29545352	Genome-Wide Association Studies of Metabolites in Patients with CKD Identify Multiple Loci and Illuminate Tubular Transport Mechanisms.	Serum metabolite ratios in chronic kidney disease	1,143 European ancestry cases	NA	11q12.2	TMEM258	TMEM258			ENSG00000134825	NA	NA	rs102275-C	rs102275	0	102275	non_coding_transcript_exon_variant	0	NR	3e-26	25.5229	(Phosphatidylcholine with acyl-alkyl residue sum C34:3/Phosphatidylcholine with acyl-alkyl residue sum C36:5)	0.43919	[0.36-0.52] unit increase	Illumina [up to 9281895] (imputed)	N
70	rs174574	11	61557803	rs102275	2015-08-09	25646338	Mozaffarian D	2014-12-10	Am J Clin Nutr	www.ncbi.nlm.nih.gov/pubmed/25646338	Genetic loci associated with circulating phospholipid trans fatty acids: a meta-analysis of genome-wide association studies from the CHARGE Consortium.	Trans fatty acid levels	8,013 European ancestry individuals	1,082 African American individuals, 669 Chinese ancestry individuals, 657 Hispanic individuals	11q12.2	NR	TMEM258			ENSG00000134825	NA	NA	rs102275-T	rs102275	0	102275	non_coding_transcript_exon_variant	0	0.6688	2e-13	12.699	(Cis/trans-18:2, EA)	0.0031	[0.0023-0.0039] unit decrease	Affymetrix, Illumina [~ 2500000] (imputed)	N
70	rs174574	11	61557803	rs102275	2011-09-01	21829377	Lemaitre RN	2011-07-28	PLoS Genet	www.ncbi.nlm.nih.gov/pubmed/21829377	Genetic loci associated with plasma phospholipid n-3 fatty acids: a meta-analysis of genome-wide association studies from the CHARGE Consortium.	Plasma omega-3 polyunsaturated fatty acid levels (alphalinolenic acid)	8,866 European ancestry individuals	NA	11q12.2	C11orf10	TMEM258			ENSG00000134825	NA	NA	rs102275-T	rs102275	0	102275	non_coding_transcript_exon_variant	0	NR	7e-64	63.1549		0.02	[NR] % decrease	Affymetrix, Illumina [NR]	N
70	rs174574	11	61557803	rs102275	2011-09-01	21829377	Lemaitre RN	2011-07-28	PLoS Genet	www.ncbi.nlm.nih.gov/pubmed/21829377	Genetic loci associated with plasma phospholipid n-3 fatty acids: a meta-analysis of genome-wide association studies from the CHARGE Consortium.	Plasma omega-3 polyunsaturated fatty acid levels (docosapentaenoic acid)	8,866 European ancestry individuals	NA	11q12.2	C11orf10	TMEM258			ENSG00000134825	NA	NA	rs102275-T	rs102275	0	102275	non_coding_transcript_exon_variant	0	NR	8e-153	152.097		0.07	[NR] % increase	Affymetrix, Illumina [NR]	N
70	rs174574	11	61557803	rs102275	2012-11-21	22916037	Inouye M	2012-08-16	PLoS Genet	www.ncbi.nlm.nih.gov/pubmed/22916037	Novel Loci for metabolic networks and multi-tissue expression studies reveal genes for atherosclerosis.	Metabolite levels	6,608 European ancestry individuals	NA	11q12.2	FADS1, FADS2, FADS3	TMEM258			ENSG00000134825	NA	NA	rs102275-?	rs102275	0	102275	non_coding_transcript_exon_variant	0	0.43	4e-264	263.398		NA		Illumina [~ 2000000] (imputed)	N
70	rs174574	11	61557803	rs102275	2016-06-02	26068415	Draisma HHM	2015-06-12	Nat Commun	www.ncbi.nlm.nih.gov/pubmed/26068415	Genome-wide association study identifies novel genetic variants contributing to variation in blood metabolite levels.	Glycerophospholipid levels	up to 7,478 European ancestry individuals	1,182 European ancestry individuals	11q12.2	TMEM258, FADS1, FADS2, FADS3	TMEM258			ENSG00000134825	NA	NA	rs102275-T	rs102275	0	102275	non_coding_transcript_exon_variant	0	0.6789	1e-55	55	(Phosphatidylcholine acyl-alkyl C40:4)	0.0681	[0.06-0.077] unit increase	Affymetrix, Illumina [at least 296619] (imputed)	N
70	rs174574	11	61557803	rs102275	2016-06-02	26068415	Draisma HHM	2015-06-12	Nat Commun	www.ncbi.nlm.nih.gov/pubmed/26068415	Genome-wide association study identifies novel genetic variants contributing to variation in blood metabolite levels.	Glycerophospholipid levels	up to 7,478 European ancestry individuals	1,182 European ancestry individuals	11q12.2	TMEM258, FADS1, FADS2, FADS3	TMEM258			ENSG00000134825	NA	NA	rs102275-T	rs102275	0	102275	non_coding_transcript_exon_variant	0	0.6782	2e-38	37.699	(Phosphatidylcholine acyl-alkyl C42:5)	0.057	[0.048-0.066] unit increase	Affymetrix, Illumina [at least 296619] (imputed)	N
70	rs174574	11	61557803	rs102275	2016-06-02	26068415	Draisma HHM	2015-06-12	Nat Commun	www.ncbi.nlm.nih.gov/pubmed/26068415	Genome-wide association study identifies novel genetic variants contributing to variation in blood metabolite levels.	Glycerophospholipid levels	up to 7,478 European ancestry individuals	1,182 European ancestry individuals	11q12.2	TMEM258, FADS1, FADS2, FADS3	TMEM258			ENSG00000134825	NA	NA	rs102275-T	rs102275	0	102275	non_coding_transcript_exon_variant	0	0.6724	2e-42	41.699	(Phosphatidylcholine diacyl C40:4)	0.0694	[0.059-0.079] unit increase	Affymetrix, Illumina [at least 296619] (imputed)	N
70	rs174574	11	61557803	rs102275	2016-06-02	26068415	Draisma HHM	2015-06-12	Nat Commun	www.ncbi.nlm.nih.gov/pubmed/26068415	Genome-wide association study identifies novel genetic variants contributing to variation in blood metabolite levels.	Glycerophospholipid levels	up to 7,478 European ancestry individuals	1,182 European ancestry individuals	11q12.2	TMEM258, FADS1, FADS2, FADS3	TMEM258			ENSG00000134825	NA	NA	rs102275-T	rs102275	0	102275	non_coding_transcript_exon_variant	0	0.6805	3e-37	36.5229	(Phosphatidylcholine diacyl C42:4)	0.0628	[0.053-0.072] unit increase	Affymetrix, Illumina [at least 296619] (imputed)	N
70	rs174574	11	61557803	rs102275	2016-06-02	26068415	Draisma HHM	2015-06-12	Nat Commun	www.ncbi.nlm.nih.gov/pubmed/26068415	Genome-wide association study identifies novel genetic variants contributing to variation in blood metabolite levels.	Glycerophospholipid levels	up to 7,478 European ancestry individuals	1,182 European ancestry individuals	11q12.2	TMEM258, FADS1, FADS2, FADS3	TMEM258			ENSG00000134825	NA	NA	rs102275-T	rs102275	0	102275	non_coding_transcript_exon_variant	0	0.6762	1e-82	82	(Phosphatidylcholine acyl-alkyl C38:4)	0.0799	[0.072-0.088] unit increase	Affymetrix, Illumina [at least 296619] (imputed)	N
70	rs174574	11	61557803	rs102275	2016-06-02	26068415	Draisma HHM	2015-06-12	Nat Commun	www.ncbi.nlm.nih.gov/pubmed/26068415	Genome-wide association study identifies novel genetic variants contributing to variation in blood metabolite levels.	Glycerophospholipid levels	up to 7,478 European ancestry individuals	1,182 European ancestry individuals	11q12.2	TMEM258, FADS1, FADS2, FADS3	TMEM258			ENSG00000134825	NA	NA	rs102275-T	rs102275	0	102275	non_coding_transcript_exon_variant	0	0.6785	3e-44	43.5229	(Phosphatidylcholine acyl-alkyl C40:5)	0.0605	[0.052-0.069] unit increase	Affymetrix, Illumina [at least 296619] (imputed)	N
70	rs174574	11	61557803	rs102275	2016-06-02	26068415	Draisma HHM	2015-06-12	Nat Commun	www.ncbi.nlm.nih.gov/pubmed/26068415	Genome-wide association study identifies novel genetic variants contributing to variation in blood metabolite levels.	Glycerophospholipid levels	up to 7,478 European ancestry individuals	1,182 European ancestry individuals	11q12.2	TMEM258, FADS1, FADS2, FADS3	TMEM258			ENSG00000134825	NA	NA	rs102275-T	rs102275	0	102275	non_coding_transcript_exon_variant	0	0.6742	2e-34	33.699	(Phosphatidylcholine acyl-alkyl C44:5)	0.0636	[0.053-0.074] unit increase	Affymetrix, Illumina [at least 296619] (imputed)	N
70	rs174574	11	61557803	rs102275	2016-06-02	26068415	Draisma HHM	2015-06-12	Nat Commun	www.ncbi.nlm.nih.gov/pubmed/26068415	Genome-wide association study identifies novel genetic variants contributing to variation in blood metabolite levels.	Glycerophospholipid levels	up to 7,478 European ancestry individuals	1,182 European ancestry individuals	11q12.2	TMEM258, FADS1, FADS2, FADS3	TMEM258			ENSG00000134825	NA	NA	rs102275-T	rs102275	0	102275	non_coding_transcript_exon_variant	0	0.6734	2e-41	40.699	(Phosphatidylcholine acyl-alkyl C44:6)	0.0693	[0.059-0.079] unit increase	Affymetrix, Illumina [at least 296619] (imputed)	N
70	rs174574	11	61557803	rs102275	2019-01-22	29500382	Nagel M	2018-03-02	Nat Commun	www.ncbi.nlm.nih.gov/pubmed/29500382	Item-level analyses reveal genetic heterogeneity in neuroticism.	Irritable mood	366,726 European ancestry individuals	NA	11q12.2	MYRF	TMEM258			ENSG00000134825	NA	NA	rs102275-T	rs102275	0	102275	non_coding_transcript_exon_variant	0	0.35595	1e-08	8		5.69	z score decrease	NR [~ 10847151] (imputed)	N
70	rs174574	11	61557803	rs102275	2010-09-13	20694148	Zabaneh D	2010-08-04	PLoS One	www.ncbi.nlm.nih.gov/pubmed/20694148	A genome-wide association study of the metabolic syndrome in Indian Asian men.	Metabolic syndrome	2,554 Indian Asian ancestry individuals	2,240 Indian Asian ancestry individuals	11q12.2	C11orf10	TMEM258			ENSG00000134825	NA	NA	rs102275-?	rs102275	0	102275	non_coding_transcript_exon_variant	0	0.2	6e-07	6.22185	(HDL)	NA		Illumina [308011]	N
70	rs174574	11	61557803	rs102275	2012-10-19	21102463	Franke A	2010-11-21	Nat Genet	www.ncbi.nlm.nih.gov/pubmed/21102463	Genome-wide meta-analysis increases to 71 the number of confirmed Crohn's disease susceptibility loci.	Crohn's disease	6,333 European ancestry cases, 15,056 European ancestry controls	15,694 European ancestry cases, 14,026 European ancestry controls, 414 European ancestry trios	11q12.2	FADS1	TMEM258			ENSG00000134825	NA	NA	rs102275-C	rs102275	0	102275	non_coding_transcript_exon_variant	0	0.341	2e-11	10.699		1.08	[1.04-1.12]	Affymetrix, Illumina [953241] (imputed)	N
70	rs174574	11	61557803	rs102275	2013-06-06	23362303	Wu JH	2013-01-29	Circ Cardiovasc Genet	www.ncbi.nlm.nih.gov/pubmed/23362303	Genome-wide association study identifies novel loci associated with concentrations of four plasma phospholipid fatty acids in the de novo lipogenesis pathway: results from the Cohorts for Heart and Aging Research in Genomic Epidemiology (CHARGE) consortium.	Palmitoleic acid (16:1n-7) levels	8,961 European ancestry individuals		11q12.2	C11orf0, C11orf9, FADS1, FADS2, FEN1	TMEM258			ENSG00000134825	NA	NA	rs102275-T	rs102275	0	102275	non_coding_transcript_exon_variant	0	0.329	7e-13	12.1549		0.024	[0.017-0.03] unit increase	Affymetrix, Illumina [~ 2500000] (imputed)	N
70	rs174574	11	61557803	rs102275	2013-06-06	23362303	Wu JH	2013-01-29	Circ Cardiovasc Genet	www.ncbi.nlm.nih.gov/pubmed/23362303	Genome-wide association study identifies novel loci associated with concentrations of four plasma phospholipid fatty acids in the de novo lipogenesis pathway: results from the Cohorts for Heart and Aging Research in Genomic Epidemiology (CHARGE) consortium.	Stearic acid (18:0) levels	8,961 European ancestry individuals		11q12.2	FADS1, FADS2, FEN1, C11orf10, FADS3	TMEM258			ENSG00000134825	NA	NA	rs102275-C	rs102275	0	102275	non_coding_transcript_exon_variant	0	0.322	1e-20	20		0.1798	[0.142-0.218] unit decrease	Affymetrix, Illumina [~ 2500000] (imputed)	N
70	rs174574	11	61557803	rs102275	2013-06-05	23362303	Wu JH	2013-01-29	Circ Cardiovasc Genet	www.ncbi.nlm.nih.gov/pubmed/23362303	Genome-wide association study identifies novel loci associated with concentrations of four plasma phospholipid fatty acids in the de novo lipogenesis pathway: results from the Cohorts for Heart and Aging Research in Genomic Epidemiology (CHARGE) consortium.	Oleic acid (18:1n-9) levels	8,961 European ancestry individuals		11q12.2	C11orf9, FADS1, FADS2, FEN1, C11orf10, FADS3, RAB3IL1	TMEM258			ENSG00000134825	NA	NA	rs102275-C	rs102275	0	102275	non_coding_transcript_exon_variant	0	0.328	2e-32	31.699		0.23	[0.192-0.268] unit increase	Affymetrix, Illumina [~ 2500000] (imputed)	N
70	rs174574	11	61557803	rs102275	2012-03-27	22359512	Demirkan A	2012-02-16	PLoS Genet	www.ncbi.nlm.nih.gov/pubmed/22359512	Genome-wide association study identifies novel loci associated with circulating phospho- and sphingolipid concentrations.	Phospholipid levels (plasma)	4,034 European ancestry individuals	NA	11q12.2	FADS1, FADS2, FADS3	TMEM258			ENSG00000134825	NA	NA	rs102275-?	rs102275	0	102275	non_coding_transcript_exon_variant	0	NR	1e-203	203	(levels)	0	[0.80-23.0] % increase	Illumina [NR] (imputed)	N
70	rs174574	11	61557803	rs102275	2022-02-17	34503513	Harshfield EL	2021-09-10	BMC Med	www.ncbi.nlm.nih.gov/pubmed/34503513	Genome-wide analysis of blood lipid metabolites in over 5000 South Asians reveals biological insights at cardiometabolic disease loci.	Phosphatidylcholine_42:4_[M+OAc]1- levels	13,814 British ancestry individuals	NA	11q12.2		TMEM258			ENSG00000134825	NA	NA	rs102275-C	rs102275	0	102275	non_coding_transcript_exon_variant	0	NR	2e-49	48.699		0.152181	[0.13-0.17] unit decrease	Affymetrix [87696910] (imputed)	N
70	rs174574	11	61557803	rs102275	2022-02-17	34503513	Harshfield EL	2021-09-10	BMC Med	www.ncbi.nlm.nih.gov/pubmed/34503513	Genome-wide analysis of blood lipid metabolites in over 5000 South Asians reveals biological insights at cardiometabolic disease loci.	Phosphatidylcholine_40:6_[M+H]1+/Phosphatidylethanolamine_43:6_[M+H]1+ levels	13,814 British ancestry individuals	NA	11q12.2		TMEM258			ENSG00000134825	NA	NA	rs102275-C	rs102275	0	102275	non_coding_transcript_exon_variant	0	NR	1e-28	28		0.17123	[0.14-0.2] unit decrease	Affymetrix [87696910] (imputed)	N
70	rs174574	11	61557803	rs102275	2022-02-17	34503513	Harshfield EL	2021-09-10	BMC Med	www.ncbi.nlm.nih.gov/pubmed/34503513	Genome-wide analysis of blood lipid metabolites in over 5000 South Asians reveals biological insights at cardiometabolic disease loci.	Phosphatidylcholine_40:6_[M+OAc]1-/Phosphatidylserine_44:5_[M-H]1- levels	13,814 British ancestry individuals	NA	11q12.2		TMEM258			ENSG00000134825	NA	NA	rs102275-C	rs102275	0	102275	non_coding_transcript_exon_variant	0	NR	9e-28	27.0458		0.114816	[0.094-0.135] unit decrease	Affymetrix [87696910] (imputed)	N
70	rs174574	11	61557803	rs102275	2022-02-17	34503513	Harshfield EL	2021-09-10	BMC Med	www.ncbi.nlm.nih.gov/pubmed/34503513	Genome-wide analysis of blood lipid metabolites in over 5000 South Asians reveals biological insights at cardiometabolic disease loci.	Phosphatidylcholine_40:7_[M+H]1+ levels	13,814 British ancestry individuals	NA	11q12.2		TMEM258			ENSG00000134825	NA	NA	rs102275-C	rs102275	0	102275	non_coding_transcript_exon_variant	0	NR	4e-35	34.3979		0.175438	[0.15-0.2] unit decrease	Affymetrix [87696910] (imputed)	N
70	rs174574	11	61557803	rs102275	2022-02-17	34503513	Harshfield EL	2021-09-10	BMC Med	www.ncbi.nlm.nih.gov/pubmed/34503513	Genome-wide analysis of blood lipid metabolites in over 5000 South Asians reveals biological insights at cardiometabolic disease loci.	Phosphatidylcholine-O_40:6_[M+H]1+/Phosphatidylcholine-P_40:5_[M+H]1+ levels	13,814 British ancestry individuals	NA	11q12.2		TMEM258			ENSG00000134825	NA	NA	rs102275-C	rs102275	0	102275	non_coding_transcript_exon_variant	0	NR	2e-16	15.699		0.125282	[0.095-0.155] unit decrease	Affymetrix [87696910] (imputed)	N
70	rs174574	11	61557803	rs102275	2022-02-17	34503513	Harshfield EL	2021-09-10	BMC Med	www.ncbi.nlm.nih.gov/pubmed/34503513	Genome-wide analysis of blood lipid metabolites in over 5000 South Asians reveals biological insights at cardiometabolic disease loci.	Phosphatidylcholine-O(36:5)_[M+H]1+/Phosphatidylcholine-P(36:4)_[M+H]1+ levels	5,662 Pakistani ancestry individuals	NA	11q12.2		TMEM258			ENSG00000134825	NA	NA	rs102275-G	rs102275	0	102275	non_coding_transcript_exon_variant	0	NR	1e-38	38		0.0986	[0.084-0.113] unit decrease	Illumina [6720657] (imputed)	N
70	rs174574	11	61557803	rs102275	2022-02-17	34503513	Harshfield EL	2021-09-10	BMC Med	www.ncbi.nlm.nih.gov/pubmed/34503513	Genome-wide analysis of blood lipid metabolites in over 5000 South Asians reveals biological insights at cardiometabolic disease loci.	Phosphatidylcholine-O(40:5)_[M+H]1+/Phosphatidylcholine-P(40:4)_[M+H]1+ levels	5,662 Pakistani ancestry individuals	NA	11q12.2		TMEM258			ENSG00000134825	NA	NA	rs102275-G	rs102275	0	102275	non_coding_transcript_exon_variant	0	NR	4e-38	37.3979		0.0736	[0.062-0.085] unit decrease	Illumina [6720657] (imputed)	N
70	rs174574	11	61557803	rs102275	2022-02-17	34503513	Harshfield EL	2021-09-10	BMC Med	www.ncbi.nlm.nih.gov/pubmed/34503513	Genome-wide analysis of blood lipid metabolites in over 5000 South Asians reveals biological insights at cardiometabolic disease loci.	Phosphatidylcholine(36:3)_[M+H]1+/Phosphatidylethanolamine(39:3)_[M+H]1+/Phosphatidate(41:4)_[M+NH4]1+ levels	5,662 Pakistani ancestry individuals	NA	11q12.2		TMEM258			ENSG00000134825	NA	NA	rs102275-C	rs102275	0	102275	non_coding_transcript_exon_variant	0	NR	1e-38	38		0.109	[0.093-0.125] unit decrease	Illumina [6720657] (imputed)	N
70	rs174574	11	61557803	rs102275	2022-02-17	34503513	Harshfield EL	2021-09-10	BMC Med	www.ncbi.nlm.nih.gov/pubmed/34503513	Genome-wide analysis of blood lipid metabolites in over 5000 South Asians reveals biological insights at cardiometabolic disease loci.	Phosphatidylcholine(36:2)_[M+H]1+/Phosphatidylethanolamine(39:2)_[M+H]1+/Phosphatidate(41:3)_[M+NH4]1+ levels	5,662 Pakistani ancestry individuals	NA	11q12.2		TMEM258			ENSG00000134825	NA	NA	rs102275-T	rs102275	0	102275	non_coding_transcript_exon_variant	0	NR	3e-37	36.5229		0.1548	[0.13-0.18] unit decrease	Illumina [6720657] (imputed)	N
70	rs174574	11	61557803	rs102275	2022-02-17	34503513	Harshfield EL	2021-09-10	BMC Med	www.ncbi.nlm.nih.gov/pubmed/34503513	Genome-wide analysis of blood lipid metabolites in over 5000 South Asians reveals biological insights at cardiometabolic disease loci.	Phosphatidylcholine(37:4)_[M+H]1+/Phosphatidylethanolamine(40:4)_[M+H]1+/Phosphatidate(42:5)_[M+NH4]1+ levels	5,662 Pakistani ancestry individuals	NA	11q12.2		TMEM258			ENSG00000134825	NA	NA	rs102275-G	rs102275	0	102275	non_coding_transcript_exon_variant	0	NR	1e-38	38		0.1408	[0.12-0.16] unit decrease	Illumina [6720657] (imputed)	N
70	rs174574	11	61557803	rs102275	2022-02-17	34503513	Harshfield EL	2021-09-10	BMC Med	www.ncbi.nlm.nih.gov/pubmed/34503513	Genome-wide analysis of blood lipid metabolites in over 5000 South Asians reveals biological insights at cardiometabolic disease loci.	Phosphatidylcholine_38:3_[M+H]1+/Phosphatidylethanolamine_41:3_[M+H]1+/Phosphatidate_43:4_[M+NH4]1+ levels	13,814 British ancestry individuals	NA	11q12.2		TMEM258			ENSG00000134825	NA	NA	rs102275-C	rs102275	0	102275	non_coding_transcript_exon_variant	0	NR	8e-58	57.0969		0.249624	[0.22-0.28] unit increase	Affymetrix [87696910] (imputed)	N
70	rs174574	11	61557803	rs102275	2022-02-17	34503513	Harshfield EL	2021-09-10	BMC Med	www.ncbi.nlm.nih.gov/pubmed/34503513	Genome-wide analysis of blood lipid metabolites in over 5000 South Asians reveals biological insights at cardiometabolic disease loci.	Phosphatidylcholine_38:5_[M+H]1+/Phosphatidylethanolamine_41:5_[M+H]1+/Phosphatidate_43:6_[M+NH4]1+ levels	13,814 British ancestry individuals	NA	11q12.2		TMEM258			ENSG00000134825	NA	NA	rs102275-C	rs102275	0	102275	non_coding_transcript_exon_variant	0	NR	1e-121	121		0.358247	[0.33-0.39] unit decrease	Affymetrix [87696910] (imputed)	N
70	rs174574	11	61557803	rs102275	2022-02-17	34503513	Harshfield EL	2021-09-10	BMC Med	www.ncbi.nlm.nih.gov/pubmed/34503513	Genome-wide analysis of blood lipid metabolites in over 5000 South Asians reveals biological insights at cardiometabolic disease loci.	Phosphatidylcholine_38:6_[M+H]1+/Phosphatidylethanolamine_41:6_[M+H]1+ levels	13,814 British ancestry individuals	NA	11q12.2		TMEM258			ENSG00000134825	NA	NA	rs102275-C	rs102275	0	102275	non_coding_transcript_exon_variant	0	NR	2e-16	15.699		0.127934	[0.098-0.158] unit decrease	Affymetrix [87696910] (imputed)	N
70	rs174574	11	61557803	rs102275	2022-02-17	34503513	Harshfield EL	2021-09-10	BMC Med	www.ncbi.nlm.nih.gov/pubmed/34503513	Genome-wide analysis of blood lipid metabolites in over 5000 South Asians reveals biological insights at cardiometabolic disease loci.	Phosphatidylcholine-O_40:5_[M+H]1+/Phosphatidylcholine-P_40:4_[M+H]1+ levels	13,814 British ancestry individuals	NA	11q12.2		TMEM258			ENSG00000134825	NA	NA	rs102275-C	rs102275	0	102275	non_coding_transcript_exon_variant	0	NR	9e-39	38.0458		0.194468	[0.17-0.22] unit decrease	Affymetrix [87696910] (imputed)	N
70	rs174574	11	61557803	rs102275	2022-02-17	34503513	Harshfield EL	2021-09-10	BMC Med	www.ncbi.nlm.nih.gov/pubmed/34503513	Genome-wide analysis of blood lipid metabolites in over 5000 South Asians reveals biological insights at cardiometabolic disease loci.	Phosphatidylcholine-O_38:5_[M+H]1+/Phosphatidylcholine-P_38:4_[M+H]1+ levels	13,814 British ancestry individuals	NA	11q12.2		TMEM258			ENSG00000134825	NA	NA	rs102275-C	rs102275	0	102275	non_coding_transcript_exon_variant	0	NR	2e-55	54.699		0.232494	[0.2-0.26] unit decrease	Affymetrix [87696910] (imputed)	N
70	rs174574	11	61557803	rs102275	2022-02-17	34503513	Harshfield EL	2021-09-10	BMC Med	www.ncbi.nlm.nih.gov/pubmed/34503513	Genome-wide analysis of blood lipid metabolites in over 5000 South Asians reveals biological insights at cardiometabolic disease loci.	Phosphatidylcholine-O(38:5)_[M+H]1+/Phosphatidylcholine-P(38:4)_[M+H]1+ levels	5,662 Pakistani ancestry individuals	NA	11q12.2		TMEM258			ENSG00000134825	NA	NA	rs102275-G	rs102275	0	102275	non_coding_transcript_exon_variant	0	NR	2e-38	37.699		0.1395	[0.12-0.16] unit decrease	Illumina [6720657] (imputed)	N
70	rs174574	11	61557803	rs102275	2022-02-17	34503513	Harshfield EL	2021-09-10	BMC Med	www.ncbi.nlm.nih.gov/pubmed/34503513	Genome-wide analysis of blood lipid metabolites in over 5000 South Asians reveals biological insights at cardiometabolic disease loci.	Phosphatidylcholine(35:4)_[M+H]1+/Phosphatidylethanolamine(38:4)_[M+H]1+/Phosphatidate(40:5)_[M+NH4]1+ levels	5,662 Pakistani ancestry individuals	NA	11q12.2		TMEM258			ENSG00000134825	NA	NA	rs102275-C	rs102275	0	102275	non_coding_transcript_exon_variant	0	NR	2e-38	37.699		0.1516	[0.13-0.17] unit decrease	Illumina [6720657] (imputed)	N
70	rs174574	11	61557803	rs102275	2022-02-17	34503513	Harshfield EL	2021-09-10	BMC Med	www.ncbi.nlm.nih.gov/pubmed/34503513	Genome-wide analysis of blood lipid metabolites in over 5000 South Asians reveals biological insights at cardiometabolic disease loci.	Phosphatidylcholine(36:3)_[M+OAc]1-/Phosphatidylserine(40:2)_[M-H]1- levels	5,662 Pakistani ancestry individuals	NA	11q12.2		TMEM258			ENSG00000134825	NA	NA	rs102275-G	rs102275	0	102275	non_coding_transcript_exon_variant	0	NR	2e-38	37.699		0.1918	[0.16-0.22] unit decrease	Illumina [6720657] (imputed)	N
70	rs174574	11	61557803	rs102275	2020-09-21	32888493	Chen MH	2020-09-01	Cell	www.ncbi.nlm.nih.gov/pubmed/32888493	Trans-ethnic and Ancestry-Specific Blood-Cell Genetics in 746,667 Individuals from 5 Global Populations.	Red blood cell count	545,203 European ancestry individuals	NA	11q12.2	NR	TMEM258			ENSG00000134825	NA	NA	rs102275-C	rs102275	0	102275	non_coding_transcript_exon_variant	0	0.354256	8e-74	73.0969		0.035386	[0.032-0.039] SD unit increase	Affymetrix, Illumina [50628390] (imputed)	N
70	rs174574	11	61557803	rs102275	2022-02-17	34503513	Harshfield EL	2021-09-10	BMC Med	www.ncbi.nlm.nih.gov/pubmed/34503513	Genome-wide analysis of blood lipid metabolites in over 5000 South Asians reveals biological insights at cardiometabolic disease loci.	Phosphatidylinositol(36:0)_[M+OAc]1- levels	5,662 Pakistani ancestry individuals	NA	11q12.2		TMEM258			ENSG00000134825	NA	NA	rs102275-G	rs102275	0	102275	non_coding_transcript_exon_variant	0	NR	2e-37	36.699		0.1485	[0.13-0.17] unit decrease	Illumina [6720657] (imputed)	N
70	rs174574	11	61557803	rs102275	2022-02-17	34503513	Harshfield EL	2021-09-10	BMC Med	www.ncbi.nlm.nih.gov/pubmed/34503513	Genome-wide analysis of blood lipid metabolites in over 5000 South Asians reveals biological insights at cardiometabolic disease loci.	Phosphatidylinositol(36:1)_[M+OAc]1- levels	5,662 Pakistani ancestry individuals	NA	11q12.2		TMEM258			ENSG00000134825	NA	NA	rs102275-C	rs102275	0	102275	non_coding_transcript_exon_variant	0	NR	2e-38	37.699		0.0933	[0.079-0.107] unit decrease	Illumina [6720657] (imputed)	N
70	rs174574	11	61557803	rs102275	2022-02-17	34503513	Harshfield EL	2021-09-10	BMC Med	www.ncbi.nlm.nih.gov/pubmed/34503513	Genome-wide analysis of blood lipid metabolites in over 5000 South Asians reveals biological insights at cardiometabolic disease loci.	Phosphatidylinositol(36:2)_[M-H]1- levels	5,662 Pakistani ancestry individuals	NA	11q12.2		TMEM258			ENSG00000134825	NA	NA	rs102275-A	rs102275	0	102275	non_coding_transcript_exon_variant	0	NR	1e-37	37		0.1893	[0.16-0.22] unit decrease	Illumina [6720657] (imputed)	N
70	rs174574	11	61557803	rs102275	2022-11-17	34887591	Graham SE	2021-12-09	Nature	www.ncbi.nlm.nih.gov/pubmed/34887591	The power of genetic diversity in genome-wide association studies of lipids.	Triglyceride levels	48,057 Hispanic individuals	NA	11q12.2		TMEM258			ENSG00000134825	NA	NA	rs102275-C	rs102275	0	102275	non_coding_transcript_exon_variant	0	0.631835	2e-10	9.69897		0.0498433	[0.035-0.065] unit increase	NR [52000000] (imputed)	N
70	rs174574	11	61557803	rs102275	2022-02-17	34503513	Harshfield EL	2021-09-10	BMC Med	www.ncbi.nlm.nih.gov/pubmed/34503513	Genome-wide analysis of blood lipid metabolites in over 5000 South Asians reveals biological insights at cardiometabolic disease loci.	Phosphatidylcholine_36:3_[M+H]1+/Phosphatidylethanolamine_39:3_[M+H]1+/Phosphatidate_41:4_[M+NH4]1+ levels	13,814 British ancestry individuals	NA	11q12.2		TMEM258			ENSG00000134825	NA	NA	rs102275-C	rs102275	0	102275	non_coding_transcript_exon_variant	0	NR	2e-112	111.699		0.333265	[0.3-0.36] unit increase	Affymetrix [87696910] (imputed)	N
70	rs174574	11	61557803	rs102275	2022-02-17	34503513	Harshfield EL	2021-09-10	BMC Med	www.ncbi.nlm.nih.gov/pubmed/34503513	Genome-wide analysis of blood lipid metabolites in over 5000 South Asians reveals biological insights at cardiometabolic disease loci.	Phosphatidylcholine_36:2_[M+OAc]1-/Phosphatidylserine_40:1_[M-H]1- levels	13,814 British ancestry individuals	NA	11q12.2		TMEM258			ENSG00000134825	NA	NA	rs102275-C	rs102275	0	102275	non_coding_transcript_exon_variant	0	NR	1e-33	33		0.117859	[0.099-0.137] unit increase	Affymetrix [87696910] (imputed)	N
70	rs174574	11	61557803	rs102275	2022-07-05	35668104	Cadby G	2022-06-06	Nat Commun	www.ncbi.nlm.nih.gov/pubmed/35668104	Comprehensive genetic analysis of the human lipidome identifies loci associated with lipid homeostasis with links to coronary artery disease.	Alkylphosphatidylcholine (O-40:5) levels	4,492 European ancestry individuals	NA	11q12.2		TMEM258			ENSG00000134825	NA	NA	rs102275-C	rs102275	0	102275	non_coding_transcript_exon_variant	0	NR	2e-32	31.699		0.271	[0.23-0.32] unit decrease	Illumina [13869437] (imputed)	N
70	rs174574	11	61557803	rs102275	2022-07-05	35668104	Cadby G	2022-06-06	Nat Commun	www.ncbi.nlm.nih.gov/pubmed/35668104	Comprehensive genetic analysis of the human lipidome identifies loci associated with lipid homeostasis with links to coronary artery disease.	Alkenylphosphatidylethanolamine (P-16:0/18:2) levels	4,492 European ancestry individuals	NA	11q12.2		TMEM258			ENSG00000134825	NA	NA	rs102275-C	rs102275	0	102275	non_coding_transcript_exon_variant	0	NR	7e-45	44.1549		0.318	[0.27-0.36] unit increase	Illumina [13869437] (imputed)	N
70	rs174574	11	61557803	rs102275	2022-07-05	35668104	Cadby G	2022-06-06	Nat Commun	www.ncbi.nlm.nih.gov/pubmed/35668104	Comprehensive genetic analysis of the human lipidome identifies loci associated with lipid homeostasis with links to coronary artery disease.	Alkenylphosphatidylethanolamine (P-16:0/18:3) levels	4,492 European ancestry individuals	NA	11q12.2		TMEM258			ENSG00000134825	NA	NA	rs102275-C	rs102275	0	102275	non_coding_transcript_exon_variant	0	NR	3e-25	24.5229		0.234	[0.19-0.28] unit increase	Illumina [13869437] (imputed)	N
70	rs174574	11	61557803	rs102275	2022-07-05	35668104	Cadby G	2022-06-06	Nat Commun	www.ncbi.nlm.nih.gov/pubmed/35668104	Comprehensive genetic analysis of the human lipidome identifies loci associated with lipid homeostasis with links to coronary artery disease.	Alkylphosphatidylethanolamine (O-16:0/20:3) levels	4,492 European ancestry individuals	NA	11q12.2		TMEM258			ENSG00000134825	NA	NA	rs102275-C	rs102275	0	102275	non_coding_transcript_exon_variant	0	NR	2e-33	32.699		0.272	[0.23-0.32] unit increase	Illumina [13869437] (imputed)	N
70	rs174574	11	61557803	rs102275	2022-07-05	35668104	Cadby G	2022-06-06	Nat Commun	www.ncbi.nlm.nih.gov/pubmed/35668104	Comprehensive genetic analysis of the human lipidome identifies loci associated with lipid homeostasis with links to coronary artery disease.	Alkenylphosphatidylethanolamine (P-16:0/18:1) levels	4,492 European ancestry individuals	NA	11q12.2		TMEM258			ENSG00000134825	NA	NA	rs102275-C	rs102275	0	102275	non_coding_transcript_exon_variant	0	NR	3e-24	23.5229		0.232	[0.19-0.28] unit increase	Illumina [13869437] (imputed)	N
70	rs174574	11	61557803	rs102275	2022-07-05	35668104	Cadby G	2022-06-06	Nat Commun	www.ncbi.nlm.nih.gov/pubmed/35668104	Comprehensive genetic analysis of the human lipidome identifies loci associated with lipid homeostasis with links to coronary artery disease.	Alkenylphosphatidylethanolamine (P-20:0/20:4) levels	4,492 European ancestry individuals	NA	11q12.2		TMEM258			ENSG00000134825	NA	NA	rs102275-C	rs102275	0	102275	non_coding_transcript_exon_variant	0	NR	1e-52	52		0.347	[0.3-0.39] unit decrease	Illumina [13869437] (imputed)	N
70	rs174574	11	61557803	rs102275	2022-07-05	35668104	Cadby G	2022-06-06	Nat Commun	www.ncbi.nlm.nih.gov/pubmed/35668104	Comprehensive genetic analysis of the human lipidome identifies loci associated with lipid homeostasis with links to coronary artery disease.	Alkenylphosphatidylethanolamine (P-18:0/18:2) levels	4,492 European ancestry individuals	NA	11q12.2		TMEM258			ENSG00000134825	NA	NA	rs102275-C	rs102275	0	102275	non_coding_transcript_exon_variant	0	NR	3e-40	39.5229		0.302	[0.26-0.35] unit increase	Illumina [13869437] (imputed)	N
70	rs174574	11	61557803	rs102275	2022-07-05	35668104	Cadby G	2022-06-06	Nat Commun	www.ncbi.nlm.nih.gov/pubmed/35668104	Comprehensive genetic analysis of the human lipidome identifies loci associated with lipid homeostasis with links to coronary artery disease.	Cholesteryl ester (22:5) (n3) levels	4,492 European ancestry individuals	NA	11q12.2		TMEM258			ENSG00000134825	NA	NA	rs102275-C	rs102275	0	102275	non_coding_transcript_exon_variant	0	NR	7e-25	24.1549		0.235	[0.19-0.28] unit decrease	Illumina [13869437] (imputed)	N
70	rs174574	11	61557803	rs102275	2022-05-10	33414548	Lotta LA	2021-01-07	Nat Genet	www.ncbi.nlm.nih.gov/pubmed/33414548	A cross-platform approach identifies genetic regulators of human metabolism and health.	Phosphatidylcholine diacyl C36:6 levels	16,837 Caucasian ancestry individuals	NA	11q12.2		TMEM258			ENSG00000134825	NA	NA	rs102275-T	rs102275	0	102275	non_coding_transcript_exon_variant	0	0.6629	1e-25	25		10.49	(zscore) increase	Affymetrix, Illumina [5791314] (imputed)	N
70	rs174574	11	61557803	rs102275	2022-05-10	33414548	Lotta LA	2021-01-07	Nat Genet	www.ncbi.nlm.nih.gov/pubmed/33414548	A cross-platform approach identifies genetic regulators of human metabolism and health.	Phosphatidylcholine diacyl C38:5 levels	16,836 Caucasian ancestry individuals	NA	11q12.2		TMEM258			ENSG00000134825	NA	NA	rs102275-T	rs102275	0	102275	non_coding_transcript_exon_variant	0	0.665	8e-198	197.097		30.006	(zscore) increase	Affymetrix, Illumina [5791436] (imputed)	N
70	rs174574	11	61557803	rs102275	2022-07-05	35668104	Cadby G	2022-06-06	Nat Commun	www.ncbi.nlm.nih.gov/pubmed/35668104	Comprehensive genetic analysis of the human lipidome identifies loci associated with lipid homeostasis with links to coronary artery disease.	Lysoalkylphosphatidylcholine (O-22:0) levels	4,492 European ancestry individuals	NA	11q12.2		TMEM258			ENSG00000134825	NA	NA	rs102275-C	rs102275	0	102275	non_coding_transcript_exon_variant	0	NR	2e-12	11.699		0.162	[0.12-0.21] unit decrease	Illumina [13869437] (imputed)	N
70	rs174574	11	61557803	rs102275	2022-07-05	35668104	Cadby G	2022-06-06	Nat Commun	www.ncbi.nlm.nih.gov/pubmed/35668104	Comprehensive genetic analysis of the human lipidome identifies loci associated with lipid homeostasis with links to coronary artery disease.	Lysoalkylphosphatidylcholine (O-24:0) levels	4,492 European ancestry individuals	NA	11q12.2		TMEM258			ENSG00000134825	NA	NA	rs102275-C	rs102275	0	102275	non_coding_transcript_exon_variant	0	NR	1e-09	9		0.141	[0.096-0.186] unit decrease	Illumina [13869437] (imputed)	N
70	rs174574	11	61557803	rs102275	2022-07-05	35668104	Cadby G	2022-06-06	Nat Commun	www.ncbi.nlm.nih.gov/pubmed/35668104	Comprehensive genetic analysis of the human lipidome identifies loci associated with lipid homeostasis with links to coronary artery disease.	Lysoalkylphosphatidylcholine (O-24:1) levels	4,492 European ancestry individuals	NA	11q12.2		TMEM258			ENSG00000134825	NA	NA	rs102275-C	rs102275	0	102275	non_coding_transcript_exon_variant	0	NR	2e-09	8.69897		0.138	[0.093-0.183] unit decrease	Illumina [13869437] (imputed)	N
70	rs174574	11	61557803	rs102275	2022-07-05	35668104	Cadby G	2022-06-06	Nat Commun	www.ncbi.nlm.nih.gov/pubmed/35668104	Comprehensive genetic analysis of the human lipidome identifies loci associated with lipid homeostasis with links to coronary artery disease.	Lysoalkylphosphatidylcholine (O-24:2) levels	4,492 European ancestry individuals	NA	11q12.2		TMEM258			ENSG00000134825	NA	NA	rs102275-C	rs102275	0	102275	non_coding_transcript_exon_variant	0	NR	5e-11	10.301		0.151	[0.11-0.2] unit decrease	Illumina [13869437] (imputed)	N
70	rs174574	11	61557803	rs102275	2022-07-05	35668104	Cadby G	2022-06-06	Nat Commun	www.ncbi.nlm.nih.gov/pubmed/35668104	Comprehensive genetic analysis of the human lipidome identifies loci associated with lipid homeostasis with links to coronary artery disease.	Lysoalkenylphosphatidylcholine (P-20:0) levels	4,492 European ancestry individuals	NA	11q12.2		TMEM258			ENSG00000134825	NA	NA	rs102275-C	rs102275	0	102275	non_coding_transcript_exon_variant	0	NR	2e-31	30.699		0.268	[0.22-0.31] unit decrease	Illumina [13869437] (imputed)	N
70	rs174574	11	61557803	rs102275	2022-07-05	35668104	Cadby G	2022-06-06	Nat Commun	www.ncbi.nlm.nih.gov/pubmed/35668104	Comprehensive genetic analysis of the human lipidome identifies loci associated with lipid homeostasis with links to coronary artery disease.	Cholesteryl ester (22:6) levels	4,492 European ancestry individuals	NA	11q12.2		TMEM258			ENSG00000134825	NA	NA	rs102275-C	rs102275	0	102275	non_coding_transcript_exon_variant	0	NR	9e-22	21.0458		0.219	[0.17-0.26] unit decrease	Illumina [13869437] (imputed)	N
70	rs174574	11	61557803	rs102275	2022-07-05	35668104	Cadby G	2022-06-06	Nat Commun	www.ncbi.nlm.nih.gov/pubmed/35668104	Comprehensive genetic analysis of the human lipidome identifies loci associated with lipid homeostasis with links to coronary artery disease.	Diacylglycerol (18:1_20:4) levels	4,492 European ancestry individuals	NA	11q12.2		TMEM258			ENSG00000134825	NA	NA	rs102275-C	rs102275	0	102275	non_coding_transcript_exon_variant	0	NR	4e-160	159.398		0.594	[0.55-0.64] unit decrease	Illumina [13869437] (imputed)	N
70	rs174574	11	61557803	rs102275	2022-07-05	35668104	Cadby G	2022-06-06	Nat Commun	www.ncbi.nlm.nih.gov/pubmed/35668104	Comprehensive genetic analysis of the human lipidome identifies loci associated with lipid homeostasis with links to coronary artery disease.	Diacylglycerol (18:2_20:4) levels	4,492 European ancestry individuals	NA	11q12.2		TMEM258			ENSG00000134825	NA	NA	rs102275-C	rs102275	0	102275	non_coding_transcript_exon_variant	0	NR	5e-85	84.301		0.437	[0.39-0.48] unit decrease	Illumina [13869437] (imputed)	N
70	rs174574	11	61557803	rs102275	2022-05-10	33414548	Lotta LA	2021-01-07	Nat Genet	www.ncbi.nlm.nih.gov/pubmed/33414548	A cross-platform approach identifies genetic regulators of human metabolism and health.	Phosphatidylcholine acyl-alkyl C42:4 levels	16,839 Caucasian ancestry individuals	NA	11q12.2		TMEM258			ENSG00000134825	NA	NA	rs102275-T	rs102275	0	102275	non_coding_transcript_exon_variant	0	0.6641	5e-27	26.301		10.758	(zscore) increase	Affymetrix, Illumina [5792022] (imputed)	N
70	rs174574	11	61557803	rs102275	2022-05-10	33414548	Lotta LA	2021-01-07	Nat Genet	www.ncbi.nlm.nih.gov/pubmed/33414548	A cross-platform approach identifies genetic regulators of human metabolism and health.	Phosphatidylcholine acyl-alkyl C44:5 levels	16,685 Caucasian ancestry individuals	NA	11q12.2		TMEM258			ENSG00000134825	NA	NA	rs102275-T	rs102275	0	102275	non_coding_transcript_exon_variant	0	0.6647	2e-34	33.699		12.232	(zscore) increase	Affymetrix, Illumina [5791751] (imputed)	N
70	rs174574	11	61557803	rs102275	2022-05-10	33414548	Lotta LA	2021-01-07	Nat Genet	www.ncbi.nlm.nih.gov/pubmed/33414548	A cross-platform approach identifies genetic regulators of human metabolism and health.	Phosphatidylcholine acyl-alkyl C44:6 levels	16,564 Caucasian ancestry individuals	NA	11q12.2		TMEM258			ENSG00000134825	NA	NA	rs102275-T	rs102275	0	102275	non_coding_transcript_exon_variant	0	0.664	1e-41	41		13.505	(zscore) increase	Affymetrix, Illumina [5791983] (imputed)	N
70	rs174574	11	61557803	rs102275	2022-05-10	33414548	Lotta LA	2021-01-07	Nat Genet	www.ncbi.nlm.nih.gov/pubmed/33414548	A cross-platform approach identifies genetic regulators of human metabolism and health.	lysoPhosphatidylcholine acyl C28:0 levels	16,838 Caucasian ancestry individuals	NA	11q12.2		TMEM258			ENSG00000134825	NA	NA	rs102275-T	rs102275	0	102275	non_coding_transcript_exon_variant	0	0.6633	7e-25	24.1549		10.306	(zscore) increase	Affymetrix, Illumina [5792091] (imputed)	N
70	rs174574	11	61557803	rs102275	2022-05-10	33414548	Lotta LA	2021-01-07	Nat Genet	www.ncbi.nlm.nih.gov/pubmed/33414548	A cross-platform approach identifies genetic regulators of human metabolism and health.	Phosphatidylcholine diacyl C38:6 levels	16,838 Caucasian ancestry individuals	NA	11q12.2		TMEM258			ENSG00000134825	NA	NA	rs102275-T	rs102275	0	102275	non_coding_transcript_exon_variant	0	0.6642	1e-31	31		11.695	(zscore) increase	Affymetrix, Illumina [5791244] (imputed)	N
70	rs174574	11	61557803	rs102275	2022-05-10	33414548	Lotta LA	2021-01-07	Nat Genet	www.ncbi.nlm.nih.gov/pubmed/33414548	A cross-platform approach identifies genetic regulators of human metabolism and health.	Phosphatidylcholine diacyl C40:4 levels	16,835 Caucasian ancestry individuals	NA	11q12.2		TMEM258			ENSG00000134825	NA	NA	rs102275-T	rs102275	0	102275	non_coding_transcript_exon_variant	0	0.6634	2e-80	79.699		18.99	(zscore) increase	Affymetrix, Illumina [5791955] (imputed)	N
70	rs174574	11	61557803	rs102275	2022-05-10	33414548	Lotta LA	2021-01-07	Nat Genet	www.ncbi.nlm.nih.gov/pubmed/33414548	A cross-platform approach identifies genetic regulators of human metabolism and health.	Phosphatidylcholine diacyl C40:6 levels	16,837 Caucasian ancestry individuals	NA	11q12.2		TMEM258			ENSG00000134825	NA	NA	rs102275-T	rs102275	0	102275	non_coding_transcript_exon_variant	0	0.6639	5e-39	38.301		13.063	(zscore) increase	Affymetrix, Illumina [5791022] (imputed)	N
70	rs174574	11	61557803	rs102275	2022-05-10	33414548	Lotta LA	2021-01-07	Nat Genet	www.ncbi.nlm.nih.gov/pubmed/33414548	A cross-platform approach identifies genetic regulators of human metabolism and health.	Phosphatidylcholine diacyl C42:0 levels	16,118 Caucasian ancestry individuals	NA	11q12.2		TMEM258			ENSG00000134825	NA	NA	rs102275-T	rs102275	0	102275	non_coding_transcript_exon_variant	0	0.6635	2e-17	16.699		8.504	(zscore) increase	Affymetrix, Illumina [5791949] (imputed)	N
70	rs174574	11	61557803	rs102275	2022-05-10	33414548	Lotta LA	2021-01-07	Nat Genet	www.ncbi.nlm.nih.gov/pubmed/33414548	A cross-platform approach identifies genetic regulators of human metabolism and health.	Phosphatidylcholine acyl-alkyl C38:0 levels	16,837 Caucasian ancestry individuals	NA	11q12.2		TMEM258			ENSG00000134825	NA	NA	rs102275-T	rs102275	0	102275	non_coding_transcript_exon_variant	0	0.6633	3e-14	13.5229		7.601	(zscore) increase	Affymetrix, Illumina [5791382] (imputed)	N
70	rs174574	11	61557803	rs102275	2022-07-05	35668104	Cadby G	2022-06-06	Nat Commun	www.ncbi.nlm.nih.gov/pubmed/35668104	Comprehensive genetic analysis of the human lipidome identifies loci associated with lipid homeostasis with links to coronary artery disease.	Lysophosphatidylethanolamine (20:4) [sn1] levels	4,492 European ancestry individuals	NA	11q12.2		TMEM258			ENSG00000134825	NA	NA	rs102275-C	rs102275	0	102275	non_coding_transcript_exon_variant	0	NR	6e-44	43.2218		0.317	[0.27-0.36] unit decrease	Illumina [13869437] (imputed)	N
70	rs174574	11	61557803	rs102275	2022-05-10	33414548	Lotta LA	2021-01-07	Nat Genet	www.ncbi.nlm.nih.gov/pubmed/33414548	A cross-platform approach identifies genetic regulators of human metabolism and health.	Phosphatidylcholine diacyl C32:0 levels	16,838 Caucasian ancestry individuals	NA	11q12.2		TMEM258			ENSG00000134825	NA	NA	rs102275-T	rs102275	0	102275	non_coding_transcript_exon_variant	0	0.6649	1e-35	35		12.454	(zscore) increase	Affymetrix, Illumina [5791755] (imputed)	N
70	rs174574	11	61557803	rs102275	2022-07-05	35668104	Cadby G	2022-06-06	Nat Commun	www.ncbi.nlm.nih.gov/pubmed/35668104	Comprehensive genetic analysis of the human lipidome identifies loci associated with lipid homeostasis with links to coronary artery disease.	Lysoalkylphosphatidylcholine (O-20:0) levels	4,492 European ancestry individuals	NA	11q12.2		TMEM258			ENSG00000134825	NA	NA	rs102275-C	rs102275	0	102275	non_coding_transcript_exon_variant	0	NR	3e-11	10.5229		0.152	[0.11-0.2] unit decrease	Illumina [13869437] (imputed)	N
70	rs174574	11	61557803	rs102275	2022-05-10	33414548	Lotta LA	2021-01-07	Nat Genet	www.ncbi.nlm.nih.gov/pubmed/33414548	A cross-platform approach identifies genetic regulators of human metabolism and health.	Phosphatidylcholine diacyl C36:5 levels	16,835 Caucasian ancestry individuals	NA	11q12.2		TMEM258			ENSG00000134825	NA	NA	rs102275-T	rs102275	0	102275	non_coding_transcript_exon_variant	0	0.6629	2e-120	119.699		23.332	(zscore) increase	Affymetrix, Illumina [5790837] (imputed)	N
70	rs174574	11	61557803	rs102275	2022-07-05	35668104	Cadby G	2022-06-06	Nat Commun	www.ncbi.nlm.nih.gov/pubmed/35668104	Comprehensive genetic analysis of the human lipidome identifies loci associated with lipid homeostasis with links to coronary artery disease.	Diacylglycerol (18:1_18:3) levels	4,492 European ancestry individuals	NA	11q12.2		TMEM258			ENSG00000134825	NA	NA	rs102275-C	rs102275	0	102275	non_coding_transcript_exon_variant	0	NR	2e-15	14.699		0.181	[0.14-0.23] unit decrease	Illumina [13869437] (imputed)	N
70	rs174574	11	61557803	rs102275	2022-05-10	33414548	Lotta LA	2021-01-07	Nat Genet	www.ncbi.nlm.nih.gov/pubmed/33414548	A cross-platform approach identifies genetic regulators of human metabolism and health.	Phosphatidylcholine acyl-alkyl C38:4 levels	16,839 Caucasian ancestry individuals	NA	11q12.2		TMEM258			ENSG00000134825	NA	NA	rs102275-T	rs102275	0	102275	non_coding_transcript_exon_variant	0	0.6651	3e-128	127.523		24.098	(zscore) increase	Affymetrix, Illumina [5791693] (imputed)	N
70	rs174574	11	61557803	rs102275	2022-05-10	33414548	Lotta LA	2021-01-07	Nat Genet	www.ncbi.nlm.nih.gov/pubmed/33414548	A cross-platform approach identifies genetic regulators of human metabolism and health.	Phosphatidylcholine acyl-alkyl C40:1 levels	16,765 Caucasian ancestry individuals	NA	11q12.2		TMEM258			ENSG00000134825	NA	NA	rs102275-T	rs102275	0	102275	non_coding_transcript_exon_variant	0	0.6648	8e-51	50.0969		14.997	(zscore) increase	Affymetrix, Illumina [5792181] (imputed)	N
70	rs174574	11	61557803	rs102275	2022-05-10	33414548	Lotta LA	2021-01-07	Nat Genet	www.ncbi.nlm.nih.gov/pubmed/33414548	A cross-platform approach identifies genetic regulators of human metabolism and health.	Phosphatidylcholine acyl-alkyl C40:5 levels	16,839 Caucasian ancestry individuals	NA	11q12.2		TMEM258			ENSG00000134825	NA	NA	rs102275-T	rs102275	0	102275	non_coding_transcript_exon_variant	0	0.6661	8e-202	201.097		30.311	(zscore) increase	Affymetrix, Illumina [5792541] (imputed)	N
70	rs174574	11	61557803	rs102275	2022-05-10	33414548	Lotta LA	2021-01-07	Nat Genet	www.ncbi.nlm.nih.gov/pubmed/33414548	A cross-platform approach identifies genetic regulators of human metabolism and health.	Phosphatidylcholine acyl-alkyl C40:6 levels	16,839 Caucasian ancestry individuals	NA	11q12.2		TMEM258			ENSG00000134825	NA	NA	rs102275-T	rs102275	0	102275	non_coding_transcript_exon_variant	0	0.6643	8e-46	45.0969		14.207	(zscore) increase	Affymetrix, Illumina [5791707] (imputed)	N
70	rs174574	11	61557803	rs102275	2022-07-05	35668104	Cadby G	2022-06-06	Nat Commun	www.ncbi.nlm.nih.gov/pubmed/35668104	Comprehensive genetic analysis of the human lipidome identifies loci associated with lipid homeostasis with links to coronary artery disease.	Lysophosphatidylcholine (22:1) [sn1] levels	4,492 European ancestry individuals	NA	11q12.2		TMEM258			ENSG00000134825	NA	NA	rs102275-C	rs102275	0	102275	non_coding_transcript_exon_variant	0	NR	8e-07	6.09691		0.113	[0.068-0.158] unit decrease	Illumina [13869437] (imputed)	N
70	rs174574	11	61557803	rs102275	2022-07-05	35668104	Cadby G	2022-06-06	Nat Commun	www.ncbi.nlm.nih.gov/pubmed/35668104	Comprehensive genetic analysis of the human lipidome identifies loci associated with lipid homeostasis with links to coronary artery disease.	Diacylglycerol (18:1_20:4) levels	4,492 European ancestry individuals	1,565 European ancestry individuals	11q12.2		TMEM258			ENSG00000134825	NA	NA	rs102275-C	rs102275	0	102275	non_coding_transcript_exon_variant	0	NR	2e-79	78.699		0.427	[0.38-0.47] unit decrease	Illumina [13869437] (imputed)	N
70	rs174574	11	61557803	rs102275	2022-07-05	35668104	Cadby G	2022-06-06	Nat Commun	www.ncbi.nlm.nih.gov/pubmed/35668104	Comprehensive genetic analysis of the human lipidome identifies loci associated with lipid homeostasis with links to coronary artery disease.	Diacylglycerol (18:2_20:4) levels	4,492 European ancestry individuals	1,565 European ancestry individuals	11q12.2		TMEM258			ENSG00000134825	NA	NA	rs102275-C	rs102275	0	102275	non_coding_transcript_exon_variant	0	NR	6e-55	54.2218		0.353	[0.31-0.4] unit decrease	Illumina [13869437] (imputed)	N
70	rs174574	11	61557803	rs102275	2022-07-05	35668104	Cadby G	2022-06-06	Nat Commun	www.ncbi.nlm.nih.gov/pubmed/35668104	Comprehensive genetic analysis of the human lipidome identifies loci associated with lipid homeostasis with links to coronary artery disease.	Alkylphosphatidylcholine (O-40:5) levels	4,492 European ancestry individuals	1,565 European ancestry individuals	11q12.2		TMEM258			ENSG00000134825	NA	NA	rs102275-C	rs102275	0	102275	non_coding_transcript_exon_variant	0	NR	2e-38	37.699		0.296	[0.25-0.34] unit decrease	Illumina [13869437] (imputed)	N
70	rs174574	11	61557803	rs102275	2022-07-05	35668104	Cadby G	2022-06-06	Nat Commun	www.ncbi.nlm.nih.gov/pubmed/35668104	Comprehensive genetic analysis of the human lipidome identifies loci associated with lipid homeostasis with links to coronary artery disease.	Triacylglycerol (56:6) [NL-20:4] levels	4,492 European ancestry individuals	NA	11q12.2		TMEM258			ENSG00000134825	NA	NA	rs102275-C	rs102275	0	102275	non_coding_transcript_exon_variant	0	NR	2e-90	89.699		0.453	[0.41-0.5] unit decrease	Illumina [13869437] (imputed)	N
70	rs174574	11	61557803	rs102275	2022-07-05	35668104	Cadby G	2022-06-06	Nat Commun	www.ncbi.nlm.nih.gov/pubmed/35668104	Comprehensive genetic analysis of the human lipidome identifies loci associated with lipid homeostasis with links to coronary artery disease.	Triacylglycerol (56:8) [NL-20:4] levels	4,492 European ancestry individuals	NA	11q12.2		TMEM258			ENSG00000134825	NA	NA	rs102275-C	rs102275	0	102275	non_coding_transcript_exon_variant	0	NR	1e-85	85		0.439	[0.4-0.48] unit decrease	Illumina [13869437] (imputed)	N
70	rs174574	11	61557803	rs102275	2022-07-05	35668104	Cadby G	2022-06-06	Nat Commun	www.ncbi.nlm.nih.gov/pubmed/35668104	Comprehensive genetic analysis of the human lipidome identifies loci associated with lipid homeostasis with links to coronary artery disease.	Alkylphosphatidylethanolamine (O-16:0/20:3) levels	4,492 European ancestry individuals	1,565 European ancestry individuals	11q12.2		TMEM258			ENSG00000134825	NA	NA	rs102275-C	rs102275	0	102275	non_coding_transcript_exon_variant	0	NR	2e-19	18.699		0.205	[0.16-0.25] unit increase	Illumina [13869437] (imputed)	N
70	rs174574	11	61557803	rs102275	2022-07-05	35668104	Cadby G	2022-06-06	Nat Commun	www.ncbi.nlm.nih.gov/pubmed/35668104	Comprehensive genetic analysis of the human lipidome identifies loci associated with lipid homeostasis with links to coronary artery disease.	Alkenylphosphatidylethanolamine (P-20:0/20:4) levels	4,492 European ancestry individuals	1,565 European ancestry individuals	11q12.2		TMEM258			ENSG00000134825	NA	NA	rs102275-C	rs102275	0	102275	non_coding_transcript_exon_variant	0	NR	4e-54	53.3979		0.352	[0.31-0.4] unit decrease	Illumina [13869437] (imputed)	N
70	rs174574	11	61557803	rs102275	2022-07-05	35668104	Cadby G	2022-06-06	Nat Commun	www.ncbi.nlm.nih.gov/pubmed/35668104	Comprehensive genetic analysis of the human lipidome identifies loci associated with lipid homeostasis with links to coronary artery disease.	Triacylglycerol (56:6) [NL-20:4] levels	4,492 European ancestry individuals	1,565 European ancestry individuals	11q12.2		TMEM258			ENSG00000134825	NA	NA	rs102275-C	rs102275	0	102275	non_coding_transcript_exon_variant	0	NR	3e-84	83.5229		0.439	[0.4-0.48] unit decrease	Illumina [13869437] (imputed)	N
70	rs174574	11	61557803	rs102275	2022-07-05	35668104	Cadby G	2022-06-06	Nat Commun	www.ncbi.nlm.nih.gov/pubmed/35668104	Comprehensive genetic analysis of the human lipidome identifies loci associated with lipid homeostasis with links to coronary artery disease.	Triacylglycerol (56:8) [NL-20:4] levels	4,492 European ancestry individuals	1,565 European ancestry individuals	11q12.2		TMEM258			ENSG00000134825	NA	NA	rs102275-C	rs102275	0	102275	non_coding_transcript_exon_variant	0	NR	2e-78	77.699		0.423	[0.38-0.47] unit decrease	Illumina [13869437] (imputed)	N
70	rs174574	11	61557803	rs102275	2022-02-17	34503513	Harshfield EL	2021-09-10	BMC Med	www.ncbi.nlm.nih.gov/pubmed/34503513	Genome-wide analysis of blood lipid metabolites in over 5000 South Asians reveals biological insights at cardiometabolic disease loci.	Diacylglycerol(36:2)_[M+H-H2O]1+ levels	5,662 Pakistani ancestry individuals	NA	11q12.2		TMEM258			ENSG00000134825	NA	NA	rs102275-A	rs102275	0	102275	non_coding_transcript_exon_variant	0	NR	5e-37	36.301		0.102	[0.086-0.118] unit decrease	Illumina [6720657] (imputed)	N
70	rs174574	11	61557803	rs102275	2022-02-17	34503513	Harshfield EL	2021-09-10	BMC Med	www.ncbi.nlm.nih.gov/pubmed/34503513	Genome-wide analysis of blood lipid metabolites in over 5000 South Asians reveals biological insights at cardiometabolic disease loci.	Diacylglycerol(36:3)_[M+H-H2O]1+ levels	5,662 Pakistani ancestry individuals	NA	11q12.2		TMEM258			ENSG00000134825	NA	NA	rs102275-A	rs102275	0	102275	non_coding_transcript_exon_variant	0	NR	4e-37	36.3979		0.0875	[0.074-0.101] unit increase	Illumina [6720657] (imputed)	N
70	rs174574	11	61557803	rs102275	2022-02-17	34503513	Harshfield EL	2021-09-10	BMC Med	www.ncbi.nlm.nih.gov/pubmed/34503513	Genome-wide analysis of blood lipid metabolites in over 5000 South Asians reveals biological insights at cardiometabolic disease loci.	Phosphatidylethanolamine(34:2)_[M+H]1+ levels	5,662 Pakistani ancestry individuals	NA	11q12.2		TMEM258			ENSG00000134825	NA	NA	rs102275-T	rs102275	0	102275	non_coding_transcript_exon_variant	0	NR	3e-38	37.5229		0.1083	[0.092-0.125] unit decrease	Illumina [6720657] (imputed)	N
70	rs174574	11	61557803	rs102275	2022-02-17	34503513	Harshfield EL	2021-09-10	BMC Med	www.ncbi.nlm.nih.gov/pubmed/34503513	Genome-wide analysis of blood lipid metabolites in over 5000 South Asians reveals biological insights at cardiometabolic disease loci.	Diacylglycerol_38:5_[M+H-H2O]1+ levels	13,814 British ancestry individuals	NA	11q12.2		TMEM258			ENSG00000134825	NA	NA	rs102275-C	rs102275	0	102275	non_coding_transcript_exon_variant	0	NR	2e-74	73.699		0.156738	[0.14-0.17] unit decrease	Affymetrix [87696910] (imputed)	N
70	rs174574	11	61557803	rs102275	2022-02-17	34503513	Harshfield EL	2021-09-10	BMC Med	www.ncbi.nlm.nih.gov/pubmed/34503513	Genome-wide analysis of blood lipid metabolites in over 5000 South Asians reveals biological insights at cardiometabolic disease loci.	Diacylglycerol_38:6_[M+H-H2O]1+ levels	13,814 British ancestry individuals	NA	11q12.2		TMEM258			ENSG00000134825	NA	NA	rs102275-C	rs102275	0	102275	non_coding_transcript_exon_variant	0	NR	2e-30	29.699		0.119486	[0.099-0.14] unit decrease	Affymetrix [87696910] (imputed)	N
70	rs174574	11	61557803	rs102275	2022-02-17	34503513	Harshfield EL	2021-09-10	BMC Med	www.ncbi.nlm.nih.gov/pubmed/34503513	Genome-wide analysis of blood lipid metabolites in over 5000 South Asians reveals biological insights at cardiometabolic disease loci.	Phosphatidylcholine_52:4_[M+OAc]1- levels	13,814 British ancestry individuals	NA	11q12.2		TMEM258			ENSG00000134825	NA	NA	rs102275-C	rs102275	0	102275	non_coding_transcript_exon_variant	0	NR	3e-22	21.5229		0.096855	[0.077-0.116] unit decrease	Affymetrix [87696910] (imputed)	N
70	rs174574	11	61557803	rs102275	2022-02-17	34503513	Harshfield EL	2021-09-10	BMC Med	www.ncbi.nlm.nih.gov/pubmed/34503513	Genome-wide analysis of blood lipid metabolites in over 5000 South Asians reveals biological insights at cardiometabolic disease loci.	Phosphatidylcholine_44:5_[M+OAc]1- levels	13,814 British ancestry individuals	NA	11q12.2		TMEM258			ENSG00000134825	NA	NA	rs102275-C	rs102275	0	102275	non_coding_transcript_exon_variant	0	NR	1e-23	23		0.100694	[0.081-0.12] unit decrease	Affymetrix [87696910] (imputed)	N
70	rs174574	11	61557803	rs102275	2022-02-17	34503513	Harshfield EL	2021-09-10	BMC Med	www.ncbi.nlm.nih.gov/pubmed/34503513	Genome-wide analysis of blood lipid metabolites in over 5000 South Asians reveals biological insights at cardiometabolic disease loci.	Phosphatidylcholine-O_36:4_[M+H]1+/Phosphatidylcholine-P_36:3_[M+H]1+ levels	13,814 British ancestry individuals	NA	11q12.2		TMEM258			ENSG00000134825	NA	NA	rs102275-C	rs102275	0	102275	non_coding_transcript_exon_variant	0	NR	2e-49	48.699		0.185687	[0.16-0.21] unit decrease	Affymetrix [87696910] (imputed)	N
70	rs174574	11	61557803	rs102275	2022-02-17	34503513	Harshfield EL	2021-09-10	BMC Med	www.ncbi.nlm.nih.gov/pubmed/34503513	Genome-wide analysis of blood lipid metabolites in over 5000 South Asians reveals biological insights at cardiometabolic disease loci.	Phosphatidylcholine-O_38:4_[M+H]1+/Phosphatidylcholine-P_38:3_[M+H]1+ levels	13,814 British ancestry individuals	NA	11q12.2		TMEM258			ENSG00000134825	NA	NA	rs102275-C	rs102275	0	102275	non_coding_transcript_exon_variant	0	NR	1e-14	14		0.117692	[0.088-0.148] unit decrease	Affymetrix [87696910] (imputed)	N
70	rs174574	11	61557803	rs102275	2022-02-17	34503513	Harshfield EL	2021-09-10	BMC Med	www.ncbi.nlm.nih.gov/pubmed/34503513	Genome-wide analysis of blood lipid metabolites in over 5000 South Asians reveals biological insights at cardiometabolic disease loci.	Phosphatidylcholine(32:0)_[M+H]1+/Phosphatidylethanolamine(35:0)_[M+H]1+/Phosphatidate(37:1)_[M+NH4]1+ levels	5,662 Pakistani ancestry individuals	NA	11q12.2		TMEM258			ENSG00000134825	NA	NA	rs102275-T	rs102275	0	102275	non_coding_transcript_exon_variant	0	NR	6e-38	37.2218		0.18	[0.15-0.21] unit decrease	Illumina [6720657] (imputed)	N
70	rs174574	11	61557803	rs102275	2022-02-17	34503513	Harshfield EL	2021-09-10	BMC Med	www.ncbi.nlm.nih.gov/pubmed/34503513	Genome-wide analysis of blood lipid metabolites in over 5000 South Asians reveals biological insights at cardiometabolic disease loci.	Phosphatidylcholine(35:3)_[M+H]1+/Phosphatidylethanolamine(38:3)_[M+H]1+/Phosphatidate(40:4)_[M+NH4]1+ levels	5,662 Pakistani ancestry individuals	NA	11q12.2		TMEM258			ENSG00000134825	NA	NA	rs102275-A	rs102275	0	102275	non_coding_transcript_exon_variant	0	NR	6e-38	37.2218		0.1488	[0.13-0.17] unit decrease	Illumina [6720657] (imputed)	N
70	rs174574	11	61557803	rs102275	2022-02-17	34503513	Harshfield EL	2021-09-10	BMC Med	www.ncbi.nlm.nih.gov/pubmed/34503513	Genome-wide analysis of blood lipid metabolites in over 5000 South Asians reveals biological insights at cardiometabolic disease loci.	Phosphatidylcholine(38:3)_[M+H]1+/Phosphatidylethanolamine(41:3)_[M+H]1+/Phosphatidate(43:4)_[M+NH4]1+ levels	5,662 Pakistani ancestry individuals	NA	11q12.2		TMEM258			ENSG00000134825	NA	NA	rs102275-T	rs102275	0	102275	non_coding_transcript_exon_variant	0	NR	8e-38	37.0969		0.1602	[0.14-0.18] unit decrease	Illumina [6720657] (imputed)	N
70	rs174574	11	61557803	rs102275	2022-02-17	34503513	Harshfield EL	2021-09-10	BMC Med	www.ncbi.nlm.nih.gov/pubmed/34503513	Genome-wide analysis of blood lipid metabolites in over 5000 South Asians reveals biological insights at cardiometabolic disease loci.	Phosphatidylethanolamine_38:4_[M-H]1- levels	13,814 British ancestry individuals	NA	11q12.2		TMEM258			ENSG00000134825	NA	NA	rs102275-C	rs102275	0	102275	non_coding_transcript_exon_variant	0	NR	3e-153	152.523		0.227128	[0.21-0.24] unit decrease	Affymetrix [87696910] (imputed)	N
70	rs174574	11	61557803	rs102275	2022-02-17	34503513	Harshfield EL	2021-09-10	BMC Med	www.ncbi.nlm.nih.gov/pubmed/34503513	Genome-wide analysis of blood lipid metabolites in over 5000 South Asians reveals biological insights at cardiometabolic disease loci.	Phosphatidylethanolamine-O_36:3_[M-H]1-/Phosphatidylethanolamine-P_36:2_[M-H]1- levels	13,814 British ancestry individuals	NA	11q12.2		TMEM258			ENSG00000134825	NA	NA	rs102275-C	rs102275	0	102275	non_coding_transcript_exon_variant	0	NR	9e-17	16.0458		0.0893089	[0.068-0.11] unit increase	Affymetrix [87696910] (imputed)	N
70	rs174574	11	61557803	rs102275	2022-02-17	34503513	Harshfield EL	2021-09-10	BMC Med	www.ncbi.nlm.nih.gov/pubmed/34503513	Genome-wide analysis of blood lipid metabolites in over 5000 South Asians reveals biological insights at cardiometabolic disease loci.	Phosphatidylethanolamine-O_36:5_[M-H]1-/Phosphatidylethanolamine-P_36:4_[M-H]1- levels	13,814 British ancestry individuals	NA	11q12.2		TMEM258			ENSG00000134825	NA	NA	rs102275-C	rs102275	0	102275	non_coding_transcript_exon_variant	0	NR	3e-34	33.5229		0.146392	[0.12-0.17] unit decrease	Affymetrix [87696910] (imputed)	N
70	rs174574	11	61557803	rs102275	2022-02-17	34503513	Harshfield EL	2021-09-10	BMC Med	www.ncbi.nlm.nih.gov/pubmed/34503513	Genome-wide analysis of blood lipid metabolites in over 5000 South Asians reveals biological insights at cardiometabolic disease loci.	Phosphatidylethanolamine-O_38:3_[M-H]1-/Phosphatidylethanolamine-P_38:2_[M-H]1- levels	13,814 British ancestry individuals	NA	11q12.2		TMEM258			ENSG00000134825	NA	NA	rs102275-C	rs102275	0	102275	non_coding_transcript_exon_variant	0	NR	3e-28	27.5229		0.0980323	[0.081-0.115] unit increase	Affymetrix [87696910] (imputed)	N
70	rs174574	11	61557803	rs102275	2022-02-17	34503513	Harshfield EL	2021-09-10	BMC Med	www.ncbi.nlm.nih.gov/pubmed/34503513	Genome-wide analysis of blood lipid metabolites in over 5000 South Asians reveals biological insights at cardiometabolic disease loci.	Phosphatidylethanolamine-O_36:4_[M-H]1-/Phosphatidylethanolamine-P_36:3_[M-H]1- levels	13,814 British ancestry individuals	NA	11q12.2		TMEM258			ENSG00000134825	NA	NA	rs102275-C	rs102275	0	102275	non_coding_transcript_exon_variant	0	NR	4e-18	17.3979		0.100586	[0.078-0.123] unit increase	Affymetrix [87696910] (imputed)	N
70	rs174574	11	61557803	rs102275	2022-02-17	34503513	Harshfield EL	2021-09-10	BMC Med	www.ncbi.nlm.nih.gov/pubmed/34503513	Genome-wide analysis of blood lipid metabolites in over 5000 South Asians reveals biological insights at cardiometabolic disease loci.	Phosphatidylethanolamine-O_34:3_[M-H]1-/Phosphatidylethanolamine-P_34:2_[M-H]1- levels	13,814 British ancestry individuals	NA	11q12.2		TMEM258			ENSG00000134825	NA	NA	rs102275-C	rs102275	0	102275	non_coding_transcript_exon_variant	0	NR	2e-31	30.699		0.137051	[0.11-0.16] unit increase	Affymetrix [87696910] (imputed)	N
70	rs174574	11	61557803	rs102275	2022-02-17	34503513	Harshfield EL	2021-09-10	BMC Med	www.ncbi.nlm.nih.gov/pubmed/34503513	Genome-wide analysis of blood lipid metabolites in over 5000 South Asians reveals biological insights at cardiometabolic disease loci.	Phosphatidylethanolamine_39:4_[M-H]1- levels	13,814 British ancestry individuals	NA	11q12.2		TMEM258			ENSG00000134825	NA	NA	rs102275-C	rs102275	0	102275	non_coding_transcript_exon_variant	0	NR	5e-82	81.301		0.18788	[0.17-0.21] unit decrease	Affymetrix [87696910] (imputed)	N
70	rs174574	11	61557803	rs102275	2022-02-17	34503513	Harshfield EL	2021-09-10	BMC Med	www.ncbi.nlm.nih.gov/pubmed/34503513	Genome-wide analysis of blood lipid metabolites in over 5000 South Asians reveals biological insights at cardiometabolic disease loci.	Phosphatidylethanolamine_40:6_[M-H]1- levels	13,814 British ancestry individuals	NA	11q12.2		TMEM258			ENSG00000134825	NA	NA	rs102275-C	rs102275	0	102275	non_coding_transcript_exon_variant	0	NR	6e-14	13.2218		0.0727466	[0.054-0.092] unit decrease	Affymetrix [87696910] (imputed)	N
70	rs174574	11	61557803	rs102275	2022-02-17	34503513	Harshfield EL	2021-09-10	BMC Med	www.ncbi.nlm.nih.gov/pubmed/34503513	Genome-wide analysis of blood lipid metabolites in over 5000 South Asians reveals biological insights at cardiometabolic disease loci.	Phosphatidylethanolamine-O(38:6)_[M+H]1+/Phosphatidylcholine-P(35:5)_[M+H]1+ levels	5,662 Pakistani ancestry individuals	NA	11q12.2		TMEM258			ENSG00000134825	NA	NA	rs102275-A	rs102275	0	102275	non_coding_transcript_exon_variant	0	NR	5e-38	37.301		0.1383	[0.12-0.16] unit decrease	Illumina [6720657] (imputed)	N
70	rs174574	11	61557803	rs102275	2022-02-17	34503513	Harshfield EL	2021-09-10	BMC Med	www.ncbi.nlm.nih.gov/pubmed/34503513	Genome-wide analysis of blood lipid metabolites in over 5000 South Asians reveals biological insights at cardiometabolic disease loci.	Diacylglycerol_38:3_[M+H-H2O]1+ levels	13,814 British ancestry individuals	NA	11q12.2		TMEM258			ENSG00000134825	NA	NA	rs102275-C	rs102275	0	102275	non_coding_transcript_exon_variant	0	NR	1e-97	97		0.173086	[0.16-0.19] unit increase	Affymetrix [87696910] (imputed)	N
70	rs174574	11	61557803	rs102275	2022-02-17	34503513	Harshfield EL	2021-09-10	BMC Med	www.ncbi.nlm.nih.gov/pubmed/34503513	Genome-wide analysis of blood lipid metabolites in over 5000 South Asians reveals biological insights at cardiometabolic disease loci.	Diacylglycerol_36:3_[M+H-H2O]1+ levels	13,814 British ancestry individuals	NA	11q12.2		TMEM258			ENSG00000134825	NA	NA	rs102275-C	rs102275	0	102275	non_coding_transcript_exon_variant	0	NR	2e-12	11.699		0.0776849	[0.056-0.099] unit increase	Affymetrix [87696910] (imputed)	N
70	rs174574	11	61557803	rs102275	2022-02-17	34503513	Harshfield EL	2021-09-10	BMC Med	www.ncbi.nlm.nih.gov/pubmed/34503513	Genome-wide analysis of blood lipid metabolites in over 5000 South Asians reveals biological insights at cardiometabolic disease loci.	Phosphatidylethanolamine_38:3_[M-H]1- levels	13,814 British ancestry individuals	NA	11q12.2		TMEM258			ENSG00000134825	NA	NA	rs102275-C	rs102275	0	102275	non_coding_transcript_exon_variant	0	NR	1e-78	78		0.147188	[0.13-0.16] unit increase	Affymetrix [87696910] (imputed)	N
70	rs174574	11	61557803	rs102275	2022-02-17	34503513	Harshfield EL	2021-09-10	BMC Med	www.ncbi.nlm.nih.gov/pubmed/34503513	Genome-wide analysis of blood lipid metabolites in over 5000 South Asians reveals biological insights at cardiometabolic disease loci.	Phosphatidylethanolamine_38:5_[M-H]1- levels	13,814 British ancestry individuals	NA	11q12.2		TMEM258			ENSG00000134825	NA	NA	rs102275-C	rs102275	0	102275	non_coding_transcript_exon_variant	0	NR	4e-66	65.3979		0.178192	[0.16-0.2] unit decrease	Affymetrix [87696910] (imputed)	N
70	rs174574	11	61557803	rs102275	2022-02-17	34503513	Harshfield EL	2021-09-10	BMC Med	www.ncbi.nlm.nih.gov/pubmed/34503513	Genome-wide analysis of blood lipid metabolites in over 5000 South Asians reveals biological insights at cardiometabolic disease loci.	Phosphatidylethanolamine-O_38:6_[M-H]1-/Phosphatidylethanolamine-P_38:5_[M-H]1- levels	13,814 British ancestry individuals	NA	11q12.2		TMEM258			ENSG00000134825	NA	NA	rs102275-C	rs102275	0	102275	non_coding_transcript_exon_variant	0	NR	1e-24	24		0.118646	[0.096-0.141] unit decrease	Affymetrix [87696910] (imputed)	N
70	rs174574	11	61557803	rs102275	2022-02-17	34503513	Harshfield EL	2021-09-10	BMC Med	www.ncbi.nlm.nih.gov/pubmed/34503513	Genome-wide analysis of blood lipid metabolites in over 5000 South Asians reveals biological insights at cardiometabolic disease loci.	Phosphatidylethanolamine-O_40:5_[M-H]1-/Phosphatidylethanolamine-P_40:4_[M-H]1- levels	13,814 British ancestry individuals	NA	11q12.2		TMEM258			ENSG00000134825	NA	NA	rs102275-C	rs102275	0	102275	non_coding_transcript_exon_variant	0	NR	7e-75	74.1549		0.165422	[0.15-0.18] unit decrease	Affymetrix [87696910] (imputed)	N
70	rs174574	11	61557803	rs102275	2022-02-17	34503513	Harshfield EL	2021-09-10	BMC Med	www.ncbi.nlm.nih.gov/pubmed/34503513	Genome-wide analysis of blood lipid metabolites in over 5000 South Asians reveals biological insights at cardiometabolic disease loci.	Phosphatidylethanolamine-O_38:5_[M-H]1-/Phosphatidylethanolamine-P_38:4_[M-H]1- levels	13,814 British ancestry individuals	NA	11q12.2		TMEM258			ENSG00000134825	NA	NA	rs102275-C	rs102275	0	102275	non_coding_transcript_exon_variant	0	NR	6e-50	49.2218		0.170199	[0.15-0.19] unit decrease	Affymetrix [87696910] (imputed)	N
70	rs174574	11	61557803	rs102275	2022-02-17	34503513	Harshfield EL	2021-09-10	BMC Med	www.ncbi.nlm.nih.gov/pubmed/34503513	Genome-wide analysis of blood lipid metabolites in over 5000 South Asians reveals biological insights at cardiometabolic disease loci.	Phosphatidylethanolamine-O_40:6_[M-H]1-/Phosphatidylethanolamine-P_40:5_[M-H]1- levels	13,814 British ancestry individuals	NA	11q12.2		TMEM258			ENSG00000134825	NA	NA	rs102275-C	rs102275	0	102275	non_coding_transcript_exon_variant	0	NR	2e-24	23.699		0.102711	[0.083-0.122] unit decrease	Affymetrix [87696910] (imputed)	N
70	rs174574	11	61557803	rs102275	2022-02-17	34503513	Harshfield EL	2021-09-10	BMC Med	www.ncbi.nlm.nih.gov/pubmed/34503513	Genome-wide analysis of blood lipid metabolites in over 5000 South Asians reveals biological insights at cardiometabolic disease loci.	Phosphatidylethanolamine-O(38:4)_[M-H]1-/Phosphatidylcholine-O(35:4)_[M-H]1-/Phosphatidylcholine-P(35:3)_[M-H]1- levels	5,662 Pakistani ancestry individuals	NA	11q12.2		TMEM258			ENSG00000134825	NA	NA	rs102275-G	rs102275	0	102275	non_coding_transcript_exon_variant	0	NR	4e-38	37.3979		0.1407	[0.12-0.16] unit decrease	Illumina [6720657] (imputed)	N
70	rs174574	11	61557803	rs102275	2022-02-17	34503513	Harshfield EL	2021-09-10	BMC Med	www.ncbi.nlm.nih.gov/pubmed/34503513	Genome-wide analysis of blood lipid metabolites in over 5000 South Asians reveals biological insights at cardiometabolic disease loci.	Diacylglycerol_36:2_[M+H-H2O]1+ levels	13,814 British ancestry individuals	NA	11q12.2		TMEM258			ENSG00000134825	NA	NA	rs102275-C	rs102275	0	102275	non_coding_transcript_exon_variant	0	NR	3e-13	12.5229		0.0797197	[0.058-0.101] unit increase	Affymetrix [87696910] (imputed)	N
70	rs174574	11	61557803	rs102275	2022-02-17	34503513	Harshfield EL	2021-09-10	BMC Med	www.ncbi.nlm.nih.gov/pubmed/34503513	Genome-wide analysis of blood lipid metabolites in over 5000 South Asians reveals biological insights at cardiometabolic disease loci.	Diacylglycerol_38:4_[M+H-H2O]1+ levels	13,814 British ancestry individuals	NA	11q12.2		TMEM258			ENSG00000134825	NA	NA	rs102275-C	rs102275	0	102275	non_coding_transcript_exon_variant	0	NR	9e-71	70.0458		0.134679	[0.12-0.15] unit decrease	Affymetrix [87696910] (imputed)	N
70	rs174574	11	61557803	rs102275	2022-02-17	34503513	Harshfield EL	2021-09-10	BMC Med	www.ncbi.nlm.nih.gov/pubmed/34503513	Genome-wide analysis of blood lipid metabolites in over 5000 South Asians reveals biological insights at cardiometabolic disease loci.	Phosphatidylcholine_37:4_[M+H]1+/Phosphatidylethanolamine_40:4_[M+H]1+/Phosphatidate_42:5_[M+NH4]1+ levels	13,814 British ancestry individuals	NA	11q12.2		TMEM258			ENSG00000134825	NA	NA	rs102275-C	rs102275	0	102275	non_coding_transcript_exon_variant	0	NR	5e-129	128.301		0.372157	[0.34-0.4] unit decrease	Affymetrix [87696910] (imputed)	N
70	rs174574	11	61557803	rs102275	2022-02-17	34503513	Harshfield EL	2021-09-10	BMC Med	www.ncbi.nlm.nih.gov/pubmed/34503513	Genome-wide analysis of blood lipid metabolites in over 5000 South Asians reveals biological insights at cardiometabolic disease loci.	Phosphatidylcholine_36:5_[M+H]1+/Phosphatidylethanolamine_39:5_[M+H]1+/Phosphatidate_41:6_[M+NH4]1+ levels	13,814 British ancestry individuals	NA	11q12.2		TMEM258			ENSG00000134825	NA	NA	rs102275-C	rs102275	0	102275	non_coding_transcript_exon_variant	0	NR	2e-17	16.699		0.123072	[0.095-0.151] unit decrease	Affymetrix [87696910] (imputed)	N
70	rs174574	11	61557803	rs102275	2022-02-17	34503513	Harshfield EL	2021-09-10	BMC Med	www.ncbi.nlm.nih.gov/pubmed/34503513	Genome-wide analysis of blood lipid metabolites in over 5000 South Asians reveals biological insights at cardiometabolic disease loci.	Phosphatidylcholine_37:5_[M+H]1+/Phosphatidylethanolamine_40:5_[M+H]1+/Phosphatidate_42:6_[M+NH4]1+ levels	13,814 British ancestry individuals	NA	11q12.2		TMEM258			ENSG00000134825	NA	NA	rs102275-C	rs102275	0	102275	non_coding_transcript_exon_variant	0	NR	8e-33	32.0969		0.178983	[0.15-0.21] unit decrease	Affymetrix [87696910] (imputed)	N
70	rs174574	11	61557803	rs102275	2022-02-17	34503513	Harshfield EL	2021-09-10	BMC Med	www.ncbi.nlm.nih.gov/pubmed/34503513	Genome-wide analysis of blood lipid metabolites in over 5000 South Asians reveals biological insights at cardiometabolic disease loci.	Phosphatidylcholine_38:2_[M+H]1+/Phosphatidylethanolamine_41:2_[M+H]1+ levels	13,814 British ancestry individuals	NA	11q12.2		TMEM258			ENSG00000134825	NA	NA	rs102275-C	rs102275	0	102275	non_coding_transcript_exon_variant	0	NR	2e-24	23.699		0.159369	[0.13-0.19] unit increase	Affymetrix [87696910] (imputed)	N
70	rs174574	11	61557803	rs102275	2022-02-17	34503513	Harshfield EL	2021-09-10	BMC Med	www.ncbi.nlm.nih.gov/pubmed/34503513	Genome-wide analysis of blood lipid metabolites in over 5000 South Asians reveals biological insights at cardiometabolic disease loci.	Phosphatidylcholine-O_33:3_[M+H]1+/Phosphatidylcholine-P_33:2_[M+H]1+/Phosphatidylethanolamine-O_36:3_[M+H]1+ levels	13,814 British ancestry individuals	NA	11q12.2		TMEM258			ENSG00000134825	NA	NA	rs102275-C	rs102275	0	102275	non_coding_transcript_exon_variant	0	NR	3e-11	10.5229		0.0844856	[0.06-0.109] unit increase	Affymetrix [87696910] (imputed)	N
70	rs174574	11	61557803	rs102275	2022-02-17	34503513	Harshfield EL	2021-09-10	BMC Med	www.ncbi.nlm.nih.gov/pubmed/34503513	Genome-wide analysis of blood lipid metabolites in over 5000 South Asians reveals biological insights at cardiometabolic disease loci.	Phosphatidylcholine-O_42:6_[M+OAc]1-/Phosphatidylcholine-P_42:5_[M+OAc]1- levels	13,814 British ancestry individuals	NA	11q12.2		TMEM258			ENSG00000134825	NA	NA	rs102275-C	rs102275	0	102275	non_coding_transcript_exon_variant	0	NR	1e-29	29		0.122327	[0.1-0.14] unit decrease	Affymetrix [87696910] (imputed)	N
70	rs174574	11	61557803	rs102275	2022-02-17	34503513	Harshfield EL	2021-09-10	BMC Med	www.ncbi.nlm.nih.gov/pubmed/34503513	Genome-wide analysis of blood lipid metabolites in over 5000 South Asians reveals biological insights at cardiometabolic disease loci.	Phosphatidylcholine-O_44:5_[M+H]1+/Phosphatidylcholine-P_44:4_[M+H]1+ levels	13,814 British ancestry individuals	NA	11q12.2		TMEM258			ENSG00000134825	NA	NA	rs102275-C	rs102275	0	102275	non_coding_transcript_exon_variant	0	NR	7e-32	31.1549		0.180177	[0.15-0.21] unit decrease	Affymetrix [87696910] (imputed)	N
70	rs174574	11	61557803	rs102275	2022-02-17	34503513	Harshfield EL	2021-09-10	BMC Med	www.ncbi.nlm.nih.gov/pubmed/34503513	Genome-wide analysis of blood lipid metabolites in over 5000 South Asians reveals biological insights at cardiometabolic disease loci.	Phosphatidylcholine(33:3)_[M+H]1+/Phosphatidylethanolamine(36:3)_[M+H]1+/Phosphatidate(38:4)_[M+NH4]1+ levels	5,662 Pakistani ancestry individuals	NA	11q12.2		TMEM258			ENSG00000134825	NA	NA	rs102275-C	rs102275	0	102275	non_coding_transcript_exon_variant	0	NR	5e-38	37.301		0.1085	[0.092-0.125] unit decrease	Illumina [6720657] (imputed)	N
70	rs174574	11	61557803	rs102275	2022-02-17	34503513	Harshfield EL	2021-09-10	BMC Med	www.ncbi.nlm.nih.gov/pubmed/34503513	Genome-wide analysis of blood lipid metabolites in over 5000 South Asians reveals biological insights at cardiometabolic disease loci.	Phosphatidylcholine_37:3_[M+OAc]1-/Phosphatidylserine_41:2_[M-H]1- levels	13,814 British ancestry individuals	NA	11q12.2		TMEM258			ENSG00000134825	NA	NA	rs102275-C	rs102275	0	102275	non_coding_transcript_exon_variant	0	NR	1e-23	23		0.0899645	[0.072-0.108] unit increase	Affymetrix [87696910] (imputed)	N
70	rs174574	11	61557803	rs102275	2022-02-17	34503513	Harshfield EL	2021-09-10	BMC Med	www.ncbi.nlm.nih.gov/pubmed/34503513	Genome-wide analysis of blood lipid metabolites in over 5000 South Asians reveals biological insights at cardiometabolic disease loci.	Phosphatidylcholine-O(36:3)_M+H]1+/Phosphatidylcholine-P(36:2)_M+H]1+ levels	5,662 Pakistani ancestry individuals	NA	11q12.2		TMEM258			ENSG00000134825	NA	NA	rs102275-A	rs102275	0	102275	non_coding_transcript_exon_variant	0	NR	4e-38	37.3979		0.1491	[0.13-0.17] unit decrease	Illumina [6720657] (imputed)	N
70	rs174574	11	61557803	rs102275	2022-02-17	34503513	Harshfield EL	2021-09-10	BMC Med	www.ncbi.nlm.nih.gov/pubmed/34503513	Genome-wide analysis of blood lipid metabolites in over 5000 South Asians reveals biological insights at cardiometabolic disease loci.	Phosphatidylcholine(33:2)_[M+H]1+/Phosphatidylethanolamine(36:2)_[M+H]1+/Phosphatidate(38:3)_[M+NH4]1+ levels	5,662 Pakistani ancestry individuals	NA	11q12.2		TMEM258			ENSG00000134825	NA	NA	rs102275-G	rs102275	0	102275	non_coding_transcript_exon_variant	0	NR	3e-38	37.5229		0.1525	[0.13-0.18] unit decrease	Illumina [6720657] (imputed)	N
70	rs174574	11	61557803	rs102275	2022-02-17	34503513	Harshfield EL	2021-09-10	BMC Med	www.ncbi.nlm.nih.gov/pubmed/34503513	Genome-wide analysis of blood lipid metabolites in over 5000 South Asians reveals biological insights at cardiometabolic disease loci.	Phosphatidylcholine(36:5)_[M+OAc]1-/Phosphatidylserine(40:4)_[M-H]1- levels	5,662 Pakistani ancestry individuals	NA	11q12.2		TMEM258			ENSG00000134825	NA	NA	rs102275-T	rs102275	0	102275	non_coding_transcript_exon_variant	0	NR	4e-38	37.3979		0.121	[0.1-0.14] unit decrease	Illumina [6720657] (imputed)	N
70	rs174574	11	61557803	rs102275	2022-02-17	34503513	Harshfield EL	2021-09-10	BMC Med	www.ncbi.nlm.nih.gov/pubmed/34503513	Genome-wide analysis of blood lipid metabolites in over 5000 South Asians reveals biological insights at cardiometabolic disease loci.	Phosphatidylcholine(37:4)_[M+H]1+/Phosphatidylethanolamine(40:3)_[M+H]1+ levels	5,662 Pakistani ancestry individuals	NA	11q12.2		TMEM258			ENSG00000134825	NA	NA	rs102275-A	rs102275	0	102275	non_coding_transcript_exon_variant	0	NR	2e-37	36.699		0.0998	[0.085-0.115] unit decrease	Illumina [6720657] (imputed)	N
70	rs174574	11	61557803	rs102275	2022-02-17	34503513	Harshfield EL	2021-09-10	BMC Med	www.ncbi.nlm.nih.gov/pubmed/34503513	Genome-wide analysis of blood lipid metabolites in over 5000 South Asians reveals biological insights at cardiometabolic disease loci.	Phosphatidylcholine_40:4_[M+H]1+/Phosphatidylethanolamine_43:4_[M+H]1+ levels	13,814 British ancestry individuals	NA	11q12.2		TMEM258			ENSG00000134825	NA	NA	rs102275-C	rs102275	0	102275	non_coding_transcript_exon_variant	0	NR	1e-53	53		0.227699	[0.2-0.26] unit decrease	Affymetrix [87696910] (imputed)	N
70	rs174574	11	61557803	rs102275	2022-02-17	34503513	Harshfield EL	2021-09-10	BMC Med	www.ncbi.nlm.nih.gov/pubmed/34503513	Genome-wide analysis of blood lipid metabolites in over 5000 South Asians reveals biological insights at cardiometabolic disease loci.	Phosphatidylcholine_40:5_[M+H]1+ levels	13,814 British ancestry individuals	NA	11q12.2		TMEM258			ENSG00000134825	NA	NA	rs102275-C	rs102275	0	102275	non_coding_transcript_exon_variant	0	NR	8e-72	71.0969		0.276017	[0.25-0.31] unit decrease	Affymetrix [87696910] (imputed)	N
70	rs174574	11	61557803	rs102275	2022-02-17	34503513	Harshfield EL	2021-09-10	BMC Med	www.ncbi.nlm.nih.gov/pubmed/34503513	Genome-wide analysis of blood lipid metabolites in over 5000 South Asians reveals biological insights at cardiometabolic disease loci.	Phosphatidylcholine-O_35:4_[M+OAc]1-/Phosphatidylcholine-P_35:3_[M+OAc]1- levels	13,814 British ancestry individuals	NA	11q12.2		TMEM258			ENSG00000134825	NA	NA	rs102275-C	rs102275	0	102275	non_coding_transcript_exon_variant	0	NR	4e-14	13.3979		0.0706593	[0.052-0.089] unit decrease	Affymetrix [87696910] (imputed)	N
70	rs174574	11	61557803	rs102275	2022-02-17	34503513	Harshfield EL	2021-09-10	BMC Med	www.ncbi.nlm.nih.gov/pubmed/34503513	Genome-wide analysis of blood lipid metabolites in over 5000 South Asians reveals biological insights at cardiometabolic disease loci.	Phosphatidylcholine-O_44:5_[M+OAc]1-/Phosphatidylcholine-P_44:4_[M+OAc]1- levels	13,814 British ancestry individuals	NA	11q12.2		TMEM258			ENSG00000134825	NA	NA	rs102275-C	rs102275	0	102275	non_coding_transcript_exon_variant	0	NR	2e-37	36.699		0.125099	[0.11-0.14] unit decrease	Affymetrix [87696910] (imputed)	N
70	rs174574	11	61557803	rs102275	2022-02-17	34503513	Harshfield EL	2021-09-10	BMC Med	www.ncbi.nlm.nih.gov/pubmed/34503513	Genome-wide analysis of blood lipid metabolites in over 5000 South Asians reveals biological insights at cardiometabolic disease loci.	Phosphatidylcholine-O(40:6)_[M+H]1+/Phosphatidylcholine-P(40:5)_[M+H]1+ levels	5,662 Pakistani ancestry individuals	NA	11q12.2		TMEM258			ENSG00000134825	NA	NA	rs102275-C	rs102275	0	102275	non_coding_transcript_exon_variant	0	NR	1e-37	37		0.1027	[0.087-0.118] unit decrease	Illumina [6720657] (imputed)	N
70	rs174574	11	61557803	rs102275	2022-02-17	34503513	Harshfield EL	2021-09-10	BMC Med	www.ncbi.nlm.nih.gov/pubmed/34503513	Genome-wide analysis of blood lipid metabolites in over 5000 South Asians reveals biological insights at cardiometabolic disease loci.	Phosphatidylcholine(34:2)_[M+H]1+/Phosphatidylethanolamine(37:2)_[M+H]1+/Phosphatidate(39:3)_[M+NH4]1+ levels	5,662 Pakistani ancestry individuals	NA	11q12.2		TMEM258			ENSG00000134825	NA	NA	rs102275-C	rs102275	0	102275	non_coding_transcript_exon_variant	0	NR	5e-38	37.301		0.1393	[0.12-0.16] unit decrease	Illumina [6720657] (imputed)	N
70	rs174574	11	61557803	rs102275	2022-02-17	34503513	Harshfield EL	2021-09-10	BMC Med	www.ncbi.nlm.nih.gov/pubmed/34503513	Genome-wide analysis of blood lipid metabolites in over 5000 South Asians reveals biological insights at cardiometabolic disease loci.	Phosphatidylcholine(38:3)_[M+OAc]1-/Phosphatidylserine(42:2)_[M-H]1- levels	5,662 Pakistani ancestry individuals	NA	11q12.2		TMEM258			ENSG00000134825	NA	NA	rs102275-C	rs102275	0	102275	non_coding_transcript_exon_variant	0	NR	8e-38	37.0969		0.139	[0.12-0.16] unit decrease	Illumina [6720657] (imputed)	N
70	rs174574	11	61557803	rs102275	2022-02-17	34503513	Harshfield EL	2021-09-10	BMC Med	www.ncbi.nlm.nih.gov/pubmed/34503513	Genome-wide analysis of blood lipid metabolites in over 5000 South Asians reveals biological insights at cardiometabolic disease loci.	Phosphatidylcholine(40:6)_[M+H]1+/Phosphatidylethanolamine(43:6)_[M+H]1+ levels	5,662 Pakistani ancestry individuals	NA	11q12.2		TMEM258			ENSG00000134825	NA	NA	rs102275-A	rs102275	0	102275	non_coding_transcript_exon_variant	0	NR	7e-38	37.1549		0.0946	[0.08-0.109] unit decrease	Illumina [6720657] (imputed)	N
70	rs174574	11	61557803	rs102275	2022-02-17	34503513	Harshfield EL	2021-09-10	BMC Med	www.ncbi.nlm.nih.gov/pubmed/34503513	Genome-wide analysis of blood lipid metabolites in over 5000 South Asians reveals biological insights at cardiometabolic disease loci.	Phosphatidylcholine(38:4)_[M+H]1+/Phosphatidylethanolamine(41:4)_[M+H]1+ levels	5,662 Pakistani ancestry individuals	NA	11q12.2		TMEM258			ENSG00000134825	NA	NA	rs102275-G	rs102275	0	102275	non_coding_transcript_exon_variant	0	NR	1e-38	38		0.1372	[0.12-0.16] unit decrease	Illumina [6720657] (imputed)	N
70	rs174574	11	61557803	rs102275	2022-02-17	34503513	Harshfield EL	2021-09-10	BMC Med	www.ncbi.nlm.nih.gov/pubmed/34503513	Genome-wide analysis of blood lipid metabolites in over 5000 South Asians reveals biological insights at cardiometabolic disease loci.	Phosphatidylcholine(38:4)_[M+OAc]1-/Phosphatidylserine(42:3)_[M-H]1- levels	5,662 Pakistani ancestry individuals	NA	11q12.2		TMEM258			ENSG00000134825	NA	NA	rs102275-C	rs102275	0	102275	non_coding_transcript_exon_variant	0	NR	1e-38	38		0.1518	[0.13-0.17] unit decrease	Illumina [6720657] (imputed)	N
70	rs174574	11	61557803	rs102275	2022-02-17	34503513	Harshfield EL	2021-09-10	BMC Med	www.ncbi.nlm.nih.gov/pubmed/34503513	Genome-wide analysis of blood lipid metabolites in over 5000 South Asians reveals biological insights at cardiometabolic disease loci.	Phosphatidylcholine(38:5)_[M+H]1+/Phosphatidylethanolamine(41:5)_[M+H]1+/Phosphatidate(43:6)_[M+NH4]1+ levels	5,662 Pakistani ancestry individuals	NA	11q12.2		TMEM258			ENSG00000134825	NA	NA	rs102275-T	rs102275	0	102275	non_coding_transcript_exon_variant	0	NR	1e-38	38		0.1604	[0.14-0.18] unit decrease	Illumina [6720657] (imputed)	N
70	rs174574	11	61557803	rs102275	2022-02-17	34503513	Harshfield EL	2021-09-10	BMC Med	www.ncbi.nlm.nih.gov/pubmed/34503513	Genome-wide analysis of blood lipid metabolites in over 5000 South Asians reveals biological insights at cardiometabolic disease loci.	Phosphatidylcholine(40:4)_[M+OAc]1-/Phosphatidylserine(44:3)_[M-H]1- levels	5,662 Pakistani ancestry individuals	NA	11q12.2		TMEM258			ENSG00000134825	NA	NA	rs102275-A	rs102275	0	102275	non_coding_transcript_exon_variant	0	NR	5e-38	37.301		0.1081	[0.092-0.125] unit decrease	Illumina [6720657] (imputed)	N
70	rs174574	11	61557803	rs102275	2022-02-17	34503513	Harshfield EL	2021-09-10	BMC Med	www.ncbi.nlm.nih.gov/pubmed/34503513	Genome-wide analysis of blood lipid metabolites in over 5000 South Asians reveals biological insights at cardiometabolic disease loci.	Phosphatidylcholine(40:5)_[M+H]1+ levels	5,662 Pakistani ancestry individuals	NA	11q12.2		TMEM258			ENSG00000134825	NA	NA	rs102275-G	rs102275	0	102275	non_coding_transcript_exon_variant	0	NR	1e-38	38		0.1604	[0.14-0.18] unit decrease	Illumina [6720657] (imputed)	N
70	rs174574	11	61557803	rs102275	2022-02-17	34503513	Harshfield EL	2021-09-10	BMC Med	www.ncbi.nlm.nih.gov/pubmed/34503513	Genome-wide analysis of blood lipid metabolites in over 5000 South Asians reveals biological insights at cardiometabolic disease loci.	Phosphatidylcholine(40:5)_[M+OAc]1-/Phosphatidylserine(44:4)_[M-H]1- levels	5,662 Pakistani ancestry individuals	NA	11q12.2		TMEM258			ENSG00000134825	NA	NA	rs102275-T	rs102275	0	102275	non_coding_transcript_exon_variant	0	NR	3e-38	37.5229		0.1384	[0.12-0.16] unit decrease	Illumina [6720657] (imputed)	N
70	rs174574	11	61557803	rs102275	2022-02-17	34503513	Harshfield EL	2021-09-10	BMC Med	www.ncbi.nlm.nih.gov/pubmed/34503513	Genome-wide analysis of blood lipid metabolites in over 5000 South Asians reveals biological insights at cardiometabolic disease loci.	Phosphatidylinositol(38:4)_[M-H]1- levels	5,662 Pakistani ancestry individuals	NA	11q12.2		TMEM258			ENSG00000134825	NA	NA	rs102275-G	rs102275	0	102275	non_coding_transcript_exon_variant	0	NR	4e-38	37.3979		0.1104	[0.094-0.127] unit decrease	Illumina [6720657] (imputed)	N
70	rs174574	11	61557803	rs102275	2022-02-17	34503513	Harshfield EL	2021-09-10	BMC Med	www.ncbi.nlm.nih.gov/pubmed/34503513	Genome-wide analysis of blood lipid metabolites in over 5000 South Asians reveals biological insights at cardiometabolic disease loci.	Phosphatidylserine(42:5)_[M+OAc]1- levels	5,662 Pakistani ancestry individuals	NA	11q12.2		TMEM258			ENSG00000134825	NA	NA	rs102275-T	rs102275	0	102275	non_coding_transcript_exon_variant	0	NR	9e-38	37.0458		0.1337	[0.11-0.15] unit decrease	Illumina [6720657] (imputed)	N
70	rs174574	11	61557803	rs102275	2022-02-17	34503513	Harshfield EL	2021-09-10	BMC Med	www.ncbi.nlm.nih.gov/pubmed/34503513	Genome-wide analysis of blood lipid metabolites in over 5000 South Asians reveals biological insights at cardiometabolic disease loci.	Phosphatidylinositol(36:4)_[M-H]1- levels	5,662 Pakistani ancestry individuals	NA	11q12.2		TMEM258			ENSG00000134825	NA	NA	rs102275-A	rs102275	0	102275	non_coding_transcript_exon_variant	0	NR	2e-37	36.699		0.1485	[0.13-0.17] unit decrease	Illumina [6720657] (imputed)	N
70	rs174574	11	61557803	rs102275	2022-02-17	34503513	Harshfield EL	2021-09-10	BMC Med	www.ncbi.nlm.nih.gov/pubmed/34503513	Genome-wide analysis of blood lipid metabolites in over 5000 South Asians reveals biological insights at cardiometabolic disease loci.	Phosphatidylserine(42:7)_[M+OAc]1- levels	5,662 Pakistani ancestry individuals	NA	11q12.2		TMEM258			ENSG00000134825	NA	NA	rs102275-G	rs102275	0	102275	non_coding_transcript_exon_variant	0	NR	2e-37	36.699		0.091	[0.077-0.105] unit decrease	Illumina [6720657] (imputed)	N
70	rs174574	11	61557803	rs102275	2022-02-17	34503513	Harshfield EL	2021-09-10	BMC Med	www.ncbi.nlm.nih.gov/pubmed/34503513	Genome-wide analysis of blood lipid metabolites in over 5000 South Asians reveals biological insights at cardiometabolic disease loci.	Sphingomyelin_34:2_[M+H]1+ levels	13,814 British ancestry individuals	NA	11q12.2		TMEM258			ENSG00000134825	NA	NA	rs102275-C	rs102275	0	102275	non_coding_transcript_exon_variant	0	NR	9e-16	15.0458		0.0922037	[0.07-0.115] unit decrease	Affymetrix [87696910] (imputed)	N
70	rs174574	11	61557803	rs102275	2022-02-17	34503513	Harshfield EL	2021-09-10	BMC Med	www.ncbi.nlm.nih.gov/pubmed/34503513	Genome-wide analysis of blood lipid metabolites in over 5000 South Asians reveals biological insights at cardiometabolic disease loci.	Sphingomyelin_38:2_[M+H]1+ levels	13,814 British ancestry individuals	NA	11q12.2		TMEM258			ENSG00000134825	NA	NA	rs102275-C	rs102275	0	102275	non_coding_transcript_exon_variant	0	NR	2e-10	9.69897		0.0725843	[0.05-0.095] unit decrease	Affymetrix [87696910] (imputed)	N
70	rs174574	11	61557803	rs102275	2022-02-17	34503513	Harshfield EL	2021-09-10	BMC Med	www.ncbi.nlm.nih.gov/pubmed/34503513	Genome-wide analysis of blood lipid metabolites in over 5000 South Asians reveals biological insights at cardiometabolic disease loci.	Phosphatidylserine_40:3_[M+H]1+/Phosphatidylglycerol_40:5_[M+NH4]1+ levels	13,814 British ancestry individuals	NA	11q12.2		TMEM258			ENSG00000134825	NA	NA	rs102275-C	rs102275	0	102275	non_coding_transcript_exon_variant	0	NR	5e-27	26.301		0.129002	[0.11-0.15] unit increase	Affymetrix [87696910] (imputed)	N
70	rs174574	11	61557803	rs102275	2022-02-17	34503513	Harshfield EL	2021-09-10	BMC Med	www.ncbi.nlm.nih.gov/pubmed/34503513	Genome-wide analysis of blood lipid metabolites in over 5000 South Asians reveals biological insights at cardiometabolic disease loci.	Phosphatidylserine_40:5_[M+H]1+/Phosphatidylglycerol_40:7_[M+NH4]1+ levels	13,814 British ancestry individuals	NA	11q12.2		TMEM258			ENSG00000134825	NA	NA	rs102275-C	rs102275	0	102275	non_coding_transcript_exon_variant	0	NR	9e-41	40.0458		0.173777	[0.15-0.2] unit decrease	Affymetrix [87696910] (imputed)	N
70	rs174574	11	61557803	rs102275	2022-02-17	34503513	Harshfield EL	2021-09-10	BMC Med	www.ncbi.nlm.nih.gov/pubmed/34503513	Genome-wide analysis of blood lipid metabolites in over 5000 South Asians reveals biological insights at cardiometabolic disease loci.	Phosphatidylserine-P_42:1_[M+H]1+/Phosphatidylglycerol-P_42:6_[M+NH4]1+ levels	13,814 British ancestry individuals	NA	11q12.2		TMEM258			ENSG00000134825	NA	NA	rs102275-C	rs102275	0	102275	non_coding_transcript_exon_variant	0	NR	7e-20	19.1549		0.119991	[0.094-0.146] unit decrease	Affymetrix [87696910] (imputed)	N
70	rs174574	11	61557803	rs102275	2022-02-17	34503513	Harshfield EL	2021-09-10	BMC Med	www.ncbi.nlm.nih.gov/pubmed/34503513	Genome-wide analysis of blood lipid metabolites in over 5000 South Asians reveals biological insights at cardiometabolic disease loci.	Phosphatidylserine(35:2)_[M+OAc]1- levels	5,662 Pakistani ancestry individuals	NA	11q12.2		TMEM258			ENSG00000134825	NA	NA	rs102275-A	rs102275	0	102275	non_coding_transcript_exon_variant	0	NR	4e-37	36.3979		0.1367	[0.12-0.16] unit decrease	Illumina [6720657] (imputed)	N
70	rs174574	11	61557803	rs102275	2022-02-17	34503513	Harshfield EL	2021-09-10	BMC Med	www.ncbi.nlm.nih.gov/pubmed/34503513	Genome-wide analysis of blood lipid metabolites in over 5000 South Asians reveals biological insights at cardiometabolic disease loci.	Phosphatidylserine(44:6)_[M+OAc]1- levels	5,662 Pakistani ancestry individuals	NA	11q12.2		TMEM258			ENSG00000134825	NA	NA	rs102275-G	rs102275	0	102275	non_coding_transcript_exon_variant	0	NR	2e-38	37.699		0.07	[0.059-0.081] unit decrease	Illumina [6720657] (imputed)	N
70	rs174574	11	61557803	rs102275	2022-02-17	34503513	Harshfield EL	2021-09-10	BMC Med	www.ncbi.nlm.nih.gov/pubmed/34503513	Genome-wide analysis of blood lipid metabolites in over 5000 South Asians reveals biological insights at cardiometabolic disease loci.	Sphingomyelin_36:2_[M+H]1+ levels	13,814 British ancestry individuals	NA	11q12.2		TMEM258			ENSG00000134825	NA	NA	rs102275-C	rs102275	0	102275	non_coding_transcript_exon_variant	0	NR	1e-16	16		0.0982379	[0.075-0.121] unit decrease	Affymetrix [87696910] (imputed)	N
70	rs174574	11	61557803	rs102275	2021-12-03	34274964	Duijvenboden S	2021-07-19	Hum Mol Genet	www.ncbi.nlm.nih.gov/pubmed/34274964	Genomic and pleiotropic analyses of resting QT interval identifies novel loci and overlap with atrial electrical disorders.	QT interval	24,495 European ancestry men	NA	11q12.2		TMEM258			ENSG00000134825	NA	NA	rs102275-T	rs102275	0	102275	non_coding_transcript_exon_variant	0	0.65	6e-09	8.22185		0.036	[0.024-0.048] unit increase	Affymetrix [NR]	N
70	rs174574	11	61557803	rs102275	2022-02-17	34503513	Harshfield EL	2021-09-10	BMC Med	www.ncbi.nlm.nih.gov/pubmed/34503513	Genome-wide analysis of blood lipid metabolites in over 5000 South Asians reveals biological insights at cardiometabolic disease loci.	Phosphatidylinositol_36:2_[M+H]1+ levels	13,814 British ancestry individuals	NA	11q12.2		TMEM258			ENSG00000134825	NA	NA	rs102275-C	rs102275	0	102275	non_coding_transcript_exon_variant	0	NR	6e-16	15.2218		0.10882	[0.082-0.135] unit increase	Affymetrix [87696910] (imputed)	N
70	rs174574	11	61557803	rs102275	2022-02-17	34503513	Harshfield EL	2021-09-10	BMC Med	www.ncbi.nlm.nih.gov/pubmed/34503513	Genome-wide analysis of blood lipid metabolites in over 5000 South Asians reveals biological insights at cardiometabolic disease loci.	Phosphatidylinositol_34:2_[M-H]1- levels	13,814 British ancestry individuals	NA	11q12.2		TMEM258			ENSG00000134825	NA	NA	rs102275-C	rs102275	0	102275	non_coding_transcript_exon_variant	0	NR	6e-29	28.2218		0.123606	[0.1-0.15] unit increase	Affymetrix [87696910] (imputed)	N
70	rs174574	11	61557803	rs102275	2022-02-17	34503513	Harshfield EL	2021-09-10	BMC Med	www.ncbi.nlm.nih.gov/pubmed/34503513	Genome-wide analysis of blood lipid metabolites in over 5000 South Asians reveals biological insights at cardiometabolic disease loci.	Phosphatidylinositol_36:2_[M-H]1- levels	13,814 British ancestry individuals	NA	11q12.2		TMEM258			ENSG00000134825	NA	NA	rs102275-C	rs102275	0	102275	non_coding_transcript_exon_variant	0	NR	4e-45	44.3979		0.148488	[0.13-0.17] unit increase	Affymetrix [87696910] (imputed)	N
70	rs174574	11	61557803	rs102275	2022-02-17	34503513	Harshfield EL	2021-09-10	BMC Med	www.ncbi.nlm.nih.gov/pubmed/34503513	Genome-wide analysis of blood lipid metabolites in over 5000 South Asians reveals biological insights at cardiometabolic disease loci.	Fatty acid(18:4)_[M-H]1- levels	13,814 British ancestry individuals	NA	11q12.2		TMEM258			ENSG00000134825	NA	NA	rs102275-C	rs102275	0	102275	non_coding_transcript_exon_variant	0	NR	2e-16	15.699		0.0814578	[0.062-0.101] unit decrease	Affymetrix [87696910] (imputed)	N
70	rs174574	11	61557803	rs102275	2022-02-17	34503513	Harshfield EL	2021-09-10	BMC Med	www.ncbi.nlm.nih.gov/pubmed/34503513	Genome-wide analysis of blood lipid metabolites in over 5000 South Asians reveals biological insights at cardiometabolic disease loci.	Fatty acid(20:4)_[M-H]1- levels	13,814 British ancestry individuals	NA	11q12.2		TMEM258			ENSG00000134825	NA	NA	rs102275-C	rs102275	0	102275	non_coding_transcript_exon_variant	0	NR	2e-120	119.699		0.186427	[0.17-0.2] unit decrease	Affymetrix [87696910] (imputed)	N
70	rs174574	11	61557803	rs102275	2022-02-17	34503513	Harshfield EL	2021-09-10	BMC Med	www.ncbi.nlm.nih.gov/pubmed/34503513	Genome-wide analysis of blood lipid metabolites in over 5000 South Asians reveals biological insights at cardiometabolic disease loci.	Phosphatidylglycerol_36:0_[M-H]1- levels	13,814 British ancestry individuals	NA	11q12.2		TMEM258			ENSG00000134825	NA	NA	rs102275-C	rs102275	0	102275	non_coding_transcript_exon_variant	0	NR	4e-19	18.3979		0.0902125	[0.07-0.11] unit decrease	Affymetrix [87696910] (imputed)	N
70	rs174574	11	61557803	rs102275	2022-02-17	34503513	Harshfield EL	2021-09-10	BMC Med	www.ncbi.nlm.nih.gov/pubmed/34503513	Genome-wide analysis of blood lipid metabolites in over 5000 South Asians reveals biological insights at cardiometabolic disease loci.	Phosphatidylinositol_35:0_[M-H]1- levels	13,814 British ancestry individuals	NA	11q12.2		TMEM258			ENSG00000134825	NA	NA	rs102275-C	rs102275	0	102275	non_coding_transcript_exon_variant	0	NR	4e-10	9.39794		0.0506802	[0.035-0.067] unit decrease	Affymetrix [87696910] (imputed)	N
70	rs174574	11	61557803	rs102275	2022-02-17	34503513	Harshfield EL	2021-09-10	BMC Med	www.ncbi.nlm.nih.gov/pubmed/34503513	Genome-wide analysis of blood lipid metabolites in over 5000 South Asians reveals biological insights at cardiometabolic disease loci.	Phosphatidylinositol_35:2_[M-H]1- levels	13,814 British ancestry individuals	NA	11q12.2		TMEM258			ENSG00000134825	NA	NA	rs102275-C	rs102275	0	102275	non_coding_transcript_exon_variant	0	NR	2e-12	11.699		0.0741184	[0.053-0.095] unit increase	Affymetrix [87696910] (imputed)	N
70	rs174574	11	61557803	rs102275	2022-02-17	34503513	Harshfield EL	2021-09-10	BMC Med	www.ncbi.nlm.nih.gov/pubmed/34503513	Genome-wide analysis of blood lipid metabolites in over 5000 South Asians reveals biological insights at cardiometabolic disease loci.	Phosphatidylinositol_34:0_[M+H]1+ levels	13,814 British ancestry individuals	NA	11q12.2		TMEM258			ENSG00000134825	NA	NA	rs102275-C	rs102275	0	102275	non_coding_transcript_exon_variant	0	NR	1e-39	39		0.175835	[0.15-0.2] unit decrease	Affymetrix [87696910] (imputed)	N
70	rs174574	11	61557803	rs102275	2022-02-17	34503513	Harshfield EL	2021-09-10	BMC Med	www.ncbi.nlm.nih.gov/pubmed/34503513	Genome-wide analysis of blood lipid metabolites in over 5000 South Asians reveals biological insights at cardiometabolic disease loci.	Phosphatidylinositol_36:3_[M-H]1- levels	13,814 British ancestry individuals	NA	11q12.2		TMEM258			ENSG00000134825	NA	NA	rs102275-C	rs102275	0	102275	non_coding_transcript_exon_variant	0	NR	3e-93	92.5229		0.22155	[0.2-0.24] unit increase	Affymetrix [87696910] (imputed)	N
70	rs174574	11	61557803	rs102275	2022-02-17	34503513	Harshfield EL	2021-09-10	BMC Med	www.ncbi.nlm.nih.gov/pubmed/34503513	Genome-wide analysis of blood lipid metabolites in over 5000 South Asians reveals biological insights at cardiometabolic disease loci.	Phosphatidylinositol_36:4_[M-H]1- levels	13,814 British ancestry individuals	NA	11q12.2		TMEM258			ENSG00000134825	NA	NA	rs102275-C	rs102275	0	102275	non_coding_transcript_exon_variant	0	NR	2e-23	22.699		0.108175	[0.087-0.129] unit decrease	Affymetrix [87696910] (imputed)	N
70	rs174574	11	61557803	rs102275	2022-02-17	34503513	Harshfield EL	2021-09-10	BMC Med	www.ncbi.nlm.nih.gov/pubmed/34503513	Genome-wide analysis of blood lipid metabolites in over 5000 South Asians reveals biological insights at cardiometabolic disease loci.	Fatty acid(20:4)_[M-H]1- levels	5,662 Pakistani ancestry individuals	NA	11q12.2		TMEM258			ENSG00000134825	NA	NA	rs102275-G	rs102275	0	102275	non_coding_transcript_exon_variant	0	NR	2e-38	37.699		0.1084	[0.092-0.125] unit decrease	Illumina [6720657] (imputed)	N
70	rs174574	11	61557803	rs102275	2022-02-17	34503513	Harshfield EL	2021-09-10	BMC Med	www.ncbi.nlm.nih.gov/pubmed/34503513	Genome-wide analysis of blood lipid metabolites in over 5000 South Asians reveals biological insights at cardiometabolic disease loci.	Phosphatidylglycerol_34:0_[M-H]1- levels	13,814 British ancestry individuals	NA	11q12.2		TMEM258			ENSG00000134825	NA	NA	rs102275-C	rs102275	0	102275	non_coding_transcript_exon_variant	0	NR	7e-24	23.1549		0.115853	[0.093-0.138] unit decrease	Affymetrix [87696910] (imputed)	N
70	rs174574	11	61557803	rs102275	2022-02-17	34503513	Harshfield EL	2021-09-10	BMC Med	www.ncbi.nlm.nih.gov/pubmed/34503513	Genome-wide analysis of blood lipid metabolites in over 5000 South Asians reveals biological insights at cardiometabolic disease loci.	Phosphatidylethanolamine(38:5)_[M-H]1- levels	5,662 Pakistani ancestry individuals	NA	11q12.2		TMEM258			ENSG00000134825	NA	NA	rs102275-C	rs102275	0	102275	non_coding_transcript_exon_variant	0	NR	5e-38	37.301		0.1081	[0.092-0.125] unit decrease	Illumina [6720657] (imputed)	N
70	rs174574	11	61557803	rs102275	2022-02-17	34503513	Harshfield EL	2021-09-10	BMC Med	www.ncbi.nlm.nih.gov/pubmed/34503513	Genome-wide analysis of blood lipid metabolites in over 5000 South Asians reveals biological insights at cardiometabolic disease loci.	Phosphatidylglycerol_35:3_[M-H]1- levels	13,814 British ancestry individuals	NA	11q12.2		TMEM258			ENSG00000134825	NA	NA	rs102275-C	rs102275	0	102275	non_coding_transcript_exon_variant	0	NR	1e-27	27		0.0857433	[0.07-0.101] unit increase	Affymetrix [87696910] (imputed)	N
70	rs174574	11	61557803	rs102275	2022-02-17	34503513	Harshfield EL	2021-09-10	BMC Med	www.ncbi.nlm.nih.gov/pubmed/34503513	Genome-wide analysis of blood lipid metabolites in over 5000 South Asians reveals biological insights at cardiometabolic disease loci.	Phosphatidylglycerol(36:0)_[M-H]1- levels	5,662 Pakistani ancestry individuals	NA	11q12.2		TMEM258			ENSG00000134825	NA	NA	rs102275-A	rs102275	0	102275	non_coding_transcript_exon_variant	0	NR	9e-38	37.0458		0.1376	[0.12-0.16] unit decrease	Illumina [6720657] (imputed)	N
70	rs174574	11	61557803	rs102275	2022-02-17	34503513	Harshfield EL	2021-09-10	BMC Med	www.ncbi.nlm.nih.gov/pubmed/34503513	Genome-wide analysis of blood lipid metabolites in over 5000 South Asians reveals biological insights at cardiometabolic disease loci.	Phosphatidylglycerol(35:3)_[M-H]1- levels	5,662 Pakistani ancestry individuals	NA	11q12.2		TMEM258			ENSG00000134825	NA	NA	rs102275-G	rs102275	0	102275	non_coding_transcript_exon_variant	0	NR	3e-37	36.5229		0.1486	[0.13-0.17] unit decrease	Illumina [6720657] (imputed)	N
70	rs174574	11	61557803	rs102275	2022-02-17	34503513	Harshfield EL	2021-09-10	BMC Med	www.ncbi.nlm.nih.gov/pubmed/34503513	Genome-wide analysis of blood lipid metabolites in over 5000 South Asians reveals biological insights at cardiometabolic disease loci.	Phosphatidylglycerol(34:0)_[M-H]1- levels	5,662 Pakistani ancestry individuals	NA	11q12.2		TMEM258			ENSG00000134825	NA	NA	rs102275-G	rs102275	0	102275	non_coding_transcript_exon_variant	0	NR	1e-37	37		0.1931	[0.16-0.22] unit decrease	Illumina [6720657] (imputed)	N
70	rs174574	11	61557803	rs102275	2022-02-17	34503513	Harshfield EL	2021-09-10	BMC Med	www.ncbi.nlm.nih.gov/pubmed/34503513	Genome-wide analysis of blood lipid metabolites in over 5000 South Asians reveals biological insights at cardiometabolic disease loci.	Phosphatidylinositol_38:0_[M-H]1- levels	13,814 British ancestry individuals	NA	11q12.2		TMEM258			ENSG00000134825	NA	NA	rs102275-C	rs102275	0	102275	non_coding_transcript_exon_variant	0	NR	3e-20	19.5229		0.104378	[0.082-0.127] unit decrease	Affymetrix [87696910] (imputed)	N
70	rs174574	11	61557803	rs102275	2022-02-17	34503513	Harshfield EL	2021-09-10	BMC Med	www.ncbi.nlm.nih.gov/pubmed/34503513	Genome-wide analysis of blood lipid metabolites in over 5000 South Asians reveals biological insights at cardiometabolic disease loci.	Phosphatidylinositol_38:4_[M-H]1- levels	13,814 British ancestry individuals	NA	11q12.2		TMEM258			ENSG00000134825	NA	NA	rs102275-C	rs102275	0	102275	non_coding_transcript_exon_variant	0	NR	6e-32	31.2218		0.116116	[0.097-0.135] unit decrease	Affymetrix [87696910] (imputed)	N
70	rs174574	11	61557803	rs102275	2022-02-17	34503513	Harshfield EL	2021-09-10	BMC Med	www.ncbi.nlm.nih.gov/pubmed/34503513	Genome-wide analysis of blood lipid metabolites in over 5000 South Asians reveals biological insights at cardiometabolic disease loci.	Fatty acid(22:4)_[M-H]1- levels	13,814 British ancestry individuals	NA	11q12.2		TMEM258			ENSG00000134825	NA	NA	rs102275-C	rs102275	0	102275	non_coding_transcript_exon_variant	0	NR	2e-37	36.699		0.136598	[0.12-0.16] unit decrease	Affymetrix [87696910] (imputed)	N
70	rs174574	11	61557803	rs102275	2022-02-17	34503513	Harshfield EL	2021-09-10	BMC Med	www.ncbi.nlm.nih.gov/pubmed/34503513	Genome-wide analysis of blood lipid metabolites in over 5000 South Asians reveals biological insights at cardiometabolic disease loci.	Fatty acid(22:5)_[M-H]1- levels	13,814 British ancestry individuals	NA	11q12.2		TMEM258			ENSG00000134825	NA	NA	rs102275-C	rs102275	0	102275	non_coding_transcript_exon_variant	0	NR	3e-42	41.5229		0.166556	[0.14-0.19] unit decrease	Affymetrix [87696910] (imputed)	N
70	rs174574	11	61557803	rs102275	2022-02-17	34503513	Harshfield EL	2021-09-10	BMC Med	www.ncbi.nlm.nih.gov/pubmed/34503513	Genome-wide analysis of blood lipid metabolites in over 5000 South Asians reveals biological insights at cardiometabolic disease loci.	Fatty acid(22:4)_[M-H]1- levels	5,662 Pakistani ancestry individuals	NA	11q12.2		TMEM258			ENSG00000134825	NA	NA	rs102275-T	rs102275	0	102275	non_coding_transcript_exon_variant	0	NR	5e-38	37.301		0.1148	[0.097-0.132] unit decrease	Illumina [6720657] (imputed)	N
70	rs174574	11	61557803	rs102275	2022-02-17	34503513	Harshfield EL	2021-09-10	BMC Med	www.ncbi.nlm.nih.gov/pubmed/34503513	Genome-wide analysis of blood lipid metabolites in over 5000 South Asians reveals biological insights at cardiometabolic disease loci.	Lysophosphatidylcholine_20:4_[M+H]1+ levels	13,814 British ancestry individuals	NA	11q12.2		TMEM258			ENSG00000134825	NA	NA	rs102275-C	rs102275	0	102275	non_coding_transcript_exon_variant	0	NR	2e-263	262.699		0.410713	[0.39-0.43] unit decrease	Affymetrix [87696910] (imputed)	N
70	rs174574	11	61557803	rs102275	2022-02-17	34503513	Harshfield EL	2021-09-10	BMC Med	www.ncbi.nlm.nih.gov/pubmed/34503513	Genome-wide analysis of blood lipid metabolites in over 5000 South Asians reveals biological insights at cardiometabolic disease loci.	Fatty acid(22:6)_[M-H]1- levels	13,814 British ancestry individuals	NA	11q12.2		TMEM258			ENSG00000134825	NA	NA	rs102275-C	rs102275	0	102275	non_coding_transcript_exon_variant	0	NR	3e-12	11.5229		0.0838898	[0.06-0.107] unit decrease	Affymetrix [87696910] (imputed)	N
70	rs174574	11	61557803	rs102275	2022-02-17	34503513	Harshfield EL	2021-09-10	BMC Med	www.ncbi.nlm.nih.gov/pubmed/34503513	Genome-wide analysis of blood lipid metabolites in over 5000 South Asians reveals biological insights at cardiometabolic disease loci.	Fatty acid(22:5)_[M-H]1- levels	5,662 Pakistani ancestry individuals	NA	11q12.2		TMEM258			ENSG00000134825	NA	NA	rs102275-T	rs102275	0	102275	non_coding_transcript_exon_variant	0	NR	2e-37	36.699		0.1589	[0.13-0.18] unit decrease	Illumina [6720657] (imputed)	N
70	rs174574	11	61557803	rs102275	2022-02-17	34503513	Harshfield EL	2021-09-10	BMC Med	www.ncbi.nlm.nih.gov/pubmed/34503513	Genome-wide analysis of blood lipid metabolites in over 5000 South Asians reveals biological insights at cardiometabolic disease loci.	Cholesteryl ester_20:3_[M+NH4]1+ levels	13,814 British ancestry individuals	NA	11q12.2		TMEM258			ENSG00000134825	NA	NA	rs102275-C	rs102275	0	102275	non_coding_transcript_exon_variant	0	NR	2e-35	34.699		0.129182	[0.11-0.15] unit decrease	Affymetrix [87696910] (imputed)	N
70	rs174574	11	61557803	rs102275	2022-02-17	34503513	Harshfield EL	2021-09-10	BMC Med	www.ncbi.nlm.nih.gov/pubmed/34503513	Genome-wide analysis of blood lipid metabolites in over 5000 South Asians reveals biological insights at cardiometabolic disease loci.	Cholesteryl ester(20:5)_[M+NH4]1+ levels	5,662 Pakistani ancestry individuals	NA	11q12.2		TMEM258			ENSG00000134825	NA	NA	rs102275-G	rs102275	0	102275	non_coding_transcript_exon_variant	0	NR	1e-38	38		0.1376	[0.12-0.16] unit decrease	Illumina [6720657] (imputed)	N
70	rs174574	11	61557803	rs102275	2022-02-17	34503513	Harshfield EL	2021-09-10	BMC Med	www.ncbi.nlm.nih.gov/pubmed/34503513	Genome-wide analysis of blood lipid metabolites in over 5000 South Asians reveals biological insights at cardiometabolic disease loci.	Phosphatidylcholine(42:4)_[M+OAc]1- levels	5,662 Pakistani ancestry individuals	NA	11q12.2		TMEM258			ENSG00000134825	NA	NA	rs102275-G	rs102275	0	102275	non_coding_transcript_exon_variant	0	NR	3e-38	37.5229		0.1398	[0.12-0.16] unit decrease	Illumina [6720657] (imputed)	N
70	rs174574	11	61557803	rs102275	2022-02-17	34503513	Harshfield EL	2021-09-10	BMC Med	www.ncbi.nlm.nih.gov/pubmed/34503513	Genome-wide analysis of blood lipid metabolites in over 5000 South Asians reveals biological insights at cardiometabolic disease loci.	Phosphatidylethanolamine_36:2_[M-H]1- levels	13,814 British ancestry individuals	NA	11q12.2		TMEM258			ENSG00000134825	NA	NA	rs102275-C	rs102275	0	102275	non_coding_transcript_exon_variant	0	NR	5e-53	52.301		0.117652	[0.1-0.13] unit increase	Affymetrix [87696910] (imputed)	N
70	rs174574	11	61557803	rs102275	2022-02-17	34503513	Harshfield EL	2021-09-10	BMC Med	www.ncbi.nlm.nih.gov/pubmed/34503513	Genome-wide analysis of blood lipid metabolites in over 5000 South Asians reveals biological insights at cardiometabolic disease loci.	Phosphatidylethanolamine_35:2_[M-H]1- levels	13,814 British ancestry individuals	NA	11q12.2		TMEM258			ENSG00000134825	NA	NA	rs102275-C	rs102275	0	102275	non_coding_transcript_exon_variant	0	NR	6e-34	33.2218		0.113556	[0.095-0.132] unit increase	Affymetrix [87696910] (imputed)	N
70	rs174574	11	61557803	rs102275	2022-02-17	34503513	Harshfield EL	2021-09-10	BMC Med	www.ncbi.nlm.nih.gov/pubmed/34503513	Genome-wide analysis of blood lipid metabolites in over 5000 South Asians reveals biological insights at cardiometabolic disease loci.	Phosphatidylethanolamine_36:3_[M-H]1- levels	13,814 British ancestry individuals	NA	11q12.2		TMEM258			ENSG00000134825	NA	NA	rs102275-C	rs102275	0	102275	non_coding_transcript_exon_variant	0	NR	2e-60	59.699		0.176268	[0.16-0.2] unit increase	Affymetrix [87696910] (imputed)	N
70	rs174574	11	61557803	rs102275	2022-02-17	34503513	Harshfield EL	2021-09-10	BMC Med	www.ncbi.nlm.nih.gov/pubmed/34503513	Genome-wide analysis of blood lipid metabolites in over 5000 South Asians reveals biological insights at cardiometabolic disease loci.	Cholesteryl ester_16:0_[M+NH4]1+ levels	13,814 British ancestry individuals	NA	11q12.2		TMEM258			ENSG00000134825	NA	NA	rs102275-C	rs102275	0	102275	non_coding_transcript_exon_variant	0	NR	4e-25	24.3979		0.099907	[0.081-0.119] unit decrease	Affymetrix [87696910] (imputed)	N
70	rs174574	11	61557803	rs102275	2022-02-17	34503513	Harshfield EL	2021-09-10	BMC Med	www.ncbi.nlm.nih.gov/pubmed/34503513	Genome-wide analysis of blood lipid metabolites in over 5000 South Asians reveals biological insights at cardiometabolic disease loci.	Cholesteryl ester_18:2_[M+NH4]1+ levels	13,814 British ancestry individuals	NA	11q12.2		TMEM258			ENSG00000134825	NA	NA	rs102275-C	rs102275	0	102275	non_coding_transcript_exon_variant	0	NR	9e-15	14.0458		0.0821371	[0.061-0.103] unit increase	Affymetrix [87696910] (imputed)	N
70	rs174574	11	61557803	rs102275	2022-02-17	34503513	Harshfield EL	2021-09-10	BMC Med	www.ncbi.nlm.nih.gov/pubmed/34503513	Genome-wide analysis of blood lipid metabolites in over 5000 South Asians reveals biological insights at cardiometabolic disease loci.	Cholesteryl ester_18:3_[M+NH4]1+ levels	13,814 British ancestry individuals	NA	11q12.2		TMEM258			ENSG00000134825	NA	NA	rs102275-C	rs102275	0	102275	non_coding_transcript_exon_variant	0	NR	3e-44	43.5229		0.148754	[0.13-0.17] unit decrease	Affymetrix [87696910] (imputed)	N
70	rs174574	11	61557803	rs102275	2022-02-17	34503513	Harshfield EL	2021-09-10	BMC Med	www.ncbi.nlm.nih.gov/pubmed/34503513	Genome-wide analysis of blood lipid metabolites in over 5000 South Asians reveals biological insights at cardiometabolic disease loci.	Cholesteryl ester_14:0_[M+NH4]1+ levels	13,814 British ancestry individuals	NA	11q12.2		TMEM258			ENSG00000134825	NA	NA	rs102275-C	rs102275	0	102275	non_coding_transcript_exon_variant	0	NR	2e-11	10.699		0.0617644	[0.044-0.08] unit decrease	Affymetrix [87696910] (imputed)	N
70	rs174574	11	61557803	rs102275	2022-02-17	34503513	Harshfield EL	2021-09-10	BMC Med	www.ncbi.nlm.nih.gov/pubmed/34503513	Genome-wide analysis of blood lipid metabolites in over 5000 South Asians reveals biological insights at cardiometabolic disease loci.	Cholesteryl ester(16:0)_[M+NH4]1+ levels	5,662 Pakistani ancestry individuals	NA	11q12.2		TMEM258			ENSG00000134825	NA	NA	rs102275-G	rs102275	0	102275	non_coding_transcript_exon_variant	0	NR	4e-37	36.3979		0.1631	[0.14-0.19] unit decrease	Illumina [6720657] (imputed)	N
70	rs174574	11	61557803	rs102275	2022-02-17	34503513	Harshfield EL	2021-09-10	BMC Med	www.ncbi.nlm.nih.gov/pubmed/34503513	Genome-wide analysis of blood lipid metabolites in over 5000 South Asians reveals biological insights at cardiometabolic disease loci.	Phosphatidylethanolamine_34:0_[M-H]1- levels	13,814 British ancestry individuals	NA	11q12.2		TMEM258			ENSG00000134825	NA	NA	rs102275-C	rs102275	0	102275	non_coding_transcript_exon_variant	0	NR	7e-15	14.1549		0.0572744	[0.043-0.072] unit decrease	Affymetrix [87696910] (imputed)	N
70	rs174574	11	61557803	rs102275	2022-02-17	34503513	Harshfield EL	2021-09-10	BMC Med	www.ncbi.nlm.nih.gov/pubmed/34503513	Genome-wide analysis of blood lipid metabolites in over 5000 South Asians reveals biological insights at cardiometabolic disease loci.	Phosphatidylethanolamine_34:2_[M-H]1- levels	13,814 British ancestry individuals	NA	11q12.2		TMEM258			ENSG00000134825	NA	NA	rs102275-C	rs102275	0	102275	non_coding_transcript_exon_variant	0	NR	1e-69	69		0.210613	[0.19-0.23] unit increase	Affymetrix [87696910] (imputed)	N
70	rs174574	11	61557803	rs102275	2022-02-17	34503513	Harshfield EL	2021-09-10	BMC Med	www.ncbi.nlm.nih.gov/pubmed/34503513	Genome-wide analysis of blood lipid metabolites in over 5000 South Asians reveals biological insights at cardiometabolic disease loci.	Cholesteryl ester_22:6_[M+NH4]1+ levels	13,814 British ancestry individuals	NA	11q12.2		TMEM258			ENSG00000134825	NA	NA	rs102275-C	rs102275	0	102275	non_coding_transcript_exon_variant	0	NR	2e-31	30.699		0.142596	[0.12-0.17] unit decrease	Affymetrix [87696910] (imputed)	N
70	rs174574	11	61557803	rs102275	2022-02-17	34503513	Harshfield EL	2021-09-10	BMC Med	www.ncbi.nlm.nih.gov/pubmed/34503513	Genome-wide analysis of blood lipid metabolites in over 5000 South Asians reveals biological insights at cardiometabolic disease loci.	Cholesteryl ester_22:5_[M+NH4]1+ levels	13,814 British ancestry individuals	NA	11q12.2		TMEM258			ENSG00000134825	NA	NA	rs102275-C	rs102275	0	102275	non_coding_transcript_exon_variant	0	NR	2e-13	12.699		0.0782282	[0.057-0.099] unit decrease	Affymetrix [87696910] (imputed)	N
70	rs174574	11	61557803	rs102275	2022-02-17	34503513	Harshfield EL	2021-09-10	BMC Med	www.ncbi.nlm.nih.gov/pubmed/34503513	Genome-wide analysis of blood lipid metabolites in over 5000 South Asians reveals biological insights at cardiometabolic disease loci.	Cholesteryl ester_20:5_[M+NH4]1+ levels	13,814 British ancestry individuals	NA	11q12.2		TMEM258			ENSG00000134825	NA	NA	rs102275-C	rs102275	0	102275	non_coding_transcript_exon_variant	0	NR	8e-150	149.097		0.307717	[0.28-0.33] unit decrease	Affymetrix [87696910] (imputed)	N
70	rs174574	11	61557803	rs102275	2022-02-17	34503513	Harshfield EL	2021-09-10	BMC Med	www.ncbi.nlm.nih.gov/pubmed/34503513	Genome-wide analysis of blood lipid metabolites in over 5000 South Asians reveals biological insights at cardiometabolic disease loci.	Cholesteryl ester(18:3)_[M+NH4]1+ levels	5,662 Pakistani ancestry individuals	NA	11q12.2		TMEM258			ENSG00000134825	NA	NA	rs102275-G	rs102275	0	102275	non_coding_transcript_exon_variant	0	NR	1e-37	37		0.0971	[0.082-0.112] unit decrease	Illumina [6720657] (imputed)	N
70	rs174574	11	61557803	rs102275	2022-02-17	34503513	Harshfield EL	2021-09-10	BMC Med	www.ncbi.nlm.nih.gov/pubmed/34503513	Genome-wide analysis of blood lipid metabolites in over 5000 South Asians reveals biological insights at cardiometabolic disease loci.	Cholesteryl ester(20:4)_[M+NH4]1+ levels	5,662 Pakistani ancestry individuals	NA	11q12.2		TMEM258			ENSG00000134825	NA	NA	rs102275-A	rs102275	0	102275	non_coding_transcript_exon_variant	0	NR	1e-38	38		0.1193	[0.1-0.14] unit decrease	Illumina [6720657] (imputed)	N
70	rs174574	11	61557803	rs102275	2022-02-17	34503513	Harshfield EL	2021-09-10	BMC Med	www.ncbi.nlm.nih.gov/pubmed/34503513	Genome-wide analysis of blood lipid metabolites in over 5000 South Asians reveals biological insights at cardiometabolic disease loci.	Phosphatidylethanolamine_37:2_[M-H]1- levels	13,814 British ancestry individuals	NA	11q12.2		TMEM258			ENSG00000134825	NA	NA	rs102275-C	rs102275	0	102275	non_coding_transcript_exon_variant	0	NR	1e-27	27		0.0954833	[0.078-0.113] unit increase	Affymetrix [87696910] (imputed)	N
70	rs174574	11	61557803	rs102275	2022-02-17	34503513	Harshfield EL	2021-09-10	BMC Med	www.ncbi.nlm.nih.gov/pubmed/34503513	Genome-wide analysis of blood lipid metabolites in over 5000 South Asians reveals biological insights at cardiometabolic disease loci.	Phosphatidylethanolamine_37:3_[M-H]1- levels	13,814 British ancestry individuals	NA	11q12.2		TMEM258			ENSG00000134825	NA	NA	rs102275-C	rs102275	0	102275	non_coding_transcript_exon_variant	0	NR	6e-20	19.2218		0.0893671	[0.07-0.109] unit increase	Affymetrix [87696910] (imputed)	N
70	rs174574	11	61557803	rs102275	2022-02-17	34503513	Harshfield EL	2021-09-10	BMC Med	www.ncbi.nlm.nih.gov/pubmed/34503513	Genome-wide analysis of blood lipid metabolites in over 5000 South Asians reveals biological insights at cardiometabolic disease loci.	Phosphatidylethanolamine_38:2_[M-H]1- levels	13,814 British ancestry individuals	NA	11q12.2		TMEM258			ENSG00000134825	NA	NA	rs102275-C	rs102275	0	102275	non_coding_transcript_exon_variant	0	NR	3e-21	20.5229		0.0720077	[0.057-0.087] unit increase	Affymetrix [87696910] (imputed)	N
70	rs174574	11	61557803	rs102275	2022-02-17	34503513	Harshfield EL	2021-09-10	BMC Med	www.ncbi.nlm.nih.gov/pubmed/34503513	Genome-wide analysis of blood lipid metabolites in over 5000 South Asians reveals biological insights at cardiometabolic disease loci.	Lysophosphatidylcholine(20:4)_[M+H]1+ levels	5,662 Pakistani ancestry individuals	NA	11q12.2		TMEM258			ENSG00000134825	NA	NA	rs102275-C	rs102275	0	102275	non_coding_transcript_exon_variant	0	NR	2e-38	37.699		0.109	[0.093-0.125] unit decrease	Illumina [6720657] (imputed)	N
70	rs174574	11	61557803	rs102275	2022-02-17	34503513	Harshfield EL	2021-09-10	BMC Med	www.ncbi.nlm.nih.gov/pubmed/34503513	Genome-wide analysis of blood lipid metabolites in over 5000 South Asians reveals biological insights at cardiometabolic disease loci.	Lysophosphatidylethanolamine_22:4_[M-H]1- levels	13,814 British ancestry individuals	NA	11q12.2		TMEM258			ENSG00000134825	NA	NA	rs102275-C	rs102275	0	102275	non_coding_transcript_exon_variant	0	NR	2e-286	285.699		0.35285	[0.33-0.37] unit decrease	Affymetrix [87696910] (imputed)	N
70	rs174574	11	61557803	rs102275	2022-02-17	34503513	Harshfield EL	2021-09-10	BMC Med	www.ncbi.nlm.nih.gov/pubmed/34503513	Genome-wide analysis of blood lipid metabolites in over 5000 South Asians reveals biological insights at cardiometabolic disease loci.	Lysophosphatidylethanolamine-O_18:1_[M-H]1-/Lysophosphatidylethanolamine-P_18:0_[M-H]1- levels	13,814 British ancestry individuals	NA	11q12.2		TMEM258			ENSG00000134825	NA	NA	rs102275-C	rs102275	0	102275	non_coding_transcript_exon_variant	0	NR	1e-18	18		0.0906203	[0.071-0.111] unit decrease	Affymetrix [87696910] (imputed)	N
70	rs174574	11	61557803	rs102275	2022-02-17	34503513	Harshfield EL	2021-09-10	BMC Med	www.ncbi.nlm.nih.gov/pubmed/34503513	Genome-wide analysis of blood lipid metabolites in over 5000 South Asians reveals biological insights at cardiometabolic disease loci.	Phosphatidate_34:2_[M-H]1- levels	13,814 British ancestry individuals	NA	11q12.2		TMEM258			ENSG00000134825	NA	NA	rs102275-C	rs102275	0	102275	non_coding_transcript_exon_variant	0	NR	3e-11	10.5229		0.0747287	[0.053-0.097] unit increase	Affymetrix [87696910] (imputed)	N
70	rs174574	11	61557803	rs102275	2022-02-17	34503513	Harshfield EL	2021-09-10	BMC Med	www.ncbi.nlm.nih.gov/pubmed/34503513	Genome-wide analysis of blood lipid metabolites in over 5000 South Asians reveals biological insights at cardiometabolic disease loci.	Phosphatidate(41:2)_[M+H]1+ levels	5,662 Pakistani ancestry individuals	NA	11q12.2		TMEM258			ENSG00000134825	NA	NA	rs102275-T	rs102275	0	102275	non_coding_transcript_exon_variant	0	NR	2e-37	36.699		0.1505	[0.13-0.17] unit decrease	Illumina [6720657] (imputed)	N
70	rs174574	11	61557803	rs102275	2020-09-18	32888494	Vuckovic D	2020-09-01	Cell	www.ncbi.nlm.nih.gov/pubmed/32888494	The Polygenic and Monogenic Basis of Blood Traits and Diseases.	Red blood cell count	408,112 British individuals	NA	11q12.2	TMEM258	TMEM258			ENSG00000134825	NA	NA	rs102275-C	rs102275	0	102275	non_coding_transcript_exon_variant	0	0.351469	5e-48	47.301		0.0336434	[0.029-0.038] unit increase	Affymetrix [93095623] (imputed)	N
70	rs174574	11	61557803	rs102275	2022-02-17	34503513	Harshfield EL	2021-09-10	BMC Med	www.ncbi.nlm.nih.gov/pubmed/34503513	Genome-wide analysis of blood lipid metabolites in over 5000 South Asians reveals biological insights at cardiometabolic disease loci.	Phosphatidylcholine_34:2_[M+H]1+/Phosphatidylethanolamine_37:2_[M+H]1+/Phosphatidate_39:3_[M+NH4]1+ levels	13,814 British ancestry individuals	NA	11q12.2		TMEM258			ENSG00000134825	NA	NA	rs102275-C	rs102275	0	102275	non_coding_transcript_exon_variant	0	NR	4e-80	79.3979		0.221284	[0.2-0.24] unit increase	Affymetrix [87696910] (imputed)	N
70	rs174574	11	61557803	rs102275	2022-02-17	34503513	Harshfield EL	2021-09-10	BMC Med	www.ncbi.nlm.nih.gov/pubmed/34503513	Genome-wide analysis of blood lipid metabolites in over 5000 South Asians reveals biological insights at cardiometabolic disease loci.	Phosphatidylcholine_33:2_[M+OAc]1-/Phosphatidylserine_37:1_[M-H]1- levels	13,814 British ancestry individuals	NA	11q12.2		TMEM258			ENSG00000134825	NA	NA	rs102275-C	rs102275	0	102275	non_coding_transcript_exon_variant	0	NR	6e-11	10.2218		0.0579174	[0.041-0.075] unit increase	Affymetrix [87696910] (imputed)	N
70	rs174574	11	61557803	rs102275	2022-02-17	34503513	Harshfield EL	2021-09-10	BMC Med	www.ncbi.nlm.nih.gov/pubmed/34503513	Genome-wide analysis of blood lipid metabolites in over 5000 South Asians reveals biological insights at cardiometabolic disease loci.	Phosphatidylcholine_35:2_[M+H]1+/Phosphatidylethanolamine_38:2_[M+H]1+/Phosphatidate_40:3_[M+NH4]1+ levels	13,814 British ancestry individuals	NA	11q12.2		TMEM258			ENSG00000134825	NA	NA	rs102275-C	rs102275	0	102275	non_coding_transcript_exon_variant	0	NR	2e-42	41.699		0.167673	[0.14-0.19] unit increase	Affymetrix [87696910] (imputed)	N
70	rs174574	11	61557803	rs102275	2022-02-17	34503513	Harshfield EL	2021-09-10	BMC Med	www.ncbi.nlm.nih.gov/pubmed/34503513	Genome-wide analysis of blood lipid metabolites in over 5000 South Asians reveals biological insights at cardiometabolic disease loci.	Phosphatidylcholine_34:4_[M+H]1+/Phosphatidylethanolamine_37:4_[M+H]1+/Phosphatidate_39:5_[M+NH4]1+ levels	13,814 British ancestry individuals	NA	11q12.2		TMEM258			ENSG00000134825	NA	NA	rs102275-C	rs102275	0	102275	non_coding_transcript_exon_variant	0	NR	2e-24	23.699		0.130602	[0.11-0.16] unit decrease	Affymetrix [87696910] (imputed)	N
70	rs174574	11	61557803	rs102275	2022-02-17	34503513	Harshfield EL	2021-09-10	BMC Med	www.ncbi.nlm.nih.gov/pubmed/34503513	Genome-wide analysis of blood lipid metabolites in over 5000 South Asians reveals biological insights at cardiometabolic disease loci.	Phosphatidylcholine_35:4_[M+H]1+/Phosphatidylethanolamine_38:4_[M+H]1+/Phosphatidate_40:5_[M+NH4]1+ levels	13,814 British ancestry individuals	NA	11q12.2		TMEM258			ENSG00000134825	NA	NA	rs102275-C	rs102275	0	102275	non_coding_transcript_exon_variant	0	NR	1e-76	76		0.222687	[0.2-0.25] unit decrease	Affymetrix [87696910] (imputed)	N
70	rs174574	11	61557803	rs102275	2022-02-17	34503513	Harshfield EL	2021-09-10	BMC Med	www.ncbi.nlm.nih.gov/pubmed/34503513	Genome-wide analysis of blood lipid metabolites in over 5000 South Asians reveals biological insights at cardiometabolic disease loci.	Phosphatidylcholine_35:5_[M+OAc]1-/Phosphatidylserine_39:4_[M-H]1- levels	13,814 British ancestry individuals	NA	11q12.2		TMEM258			ENSG00000134825	NA	NA	rs102275-C	rs102275	0	102275	non_coding_transcript_exon_variant	0	NR	2e-24	23.699		0.0993129	[0.08-0.118] unit decrease	Affymetrix [87696910] (imputed)	N
70	rs174574	11	61557803	rs102275	2022-02-17	34503513	Harshfield EL	2021-09-10	BMC Med	www.ncbi.nlm.nih.gov/pubmed/34503513	Genome-wide analysis of blood lipid metabolites in over 5000 South Asians reveals biological insights at cardiometabolic disease loci.	Phosphatidylinositol-O(36:0)_[M-H]1-/Phosphatidylglycerol(37:0)_[M+OAc]1- levels	5,662 Pakistani ancestry individuals	NA	11q12.2		TMEM258			ENSG00000134825	NA	NA	rs102275-A	rs102275	0	102275	non_coding_transcript_exon_variant	0	NR	5e-38	37.301		0.1093	[0.093-0.126] unit decrease	Illumina [6720657] (imputed)	N
70	rs174574	11	61557803	rs102275	2022-02-17	34503513	Harshfield EL	2021-09-10	BMC Med	www.ncbi.nlm.nih.gov/pubmed/34503513	Genome-wide analysis of blood lipid metabolites in over 5000 South Asians reveals biological insights at cardiometabolic disease loci.	Lysophosphatidylcholine_22:6_[M+H]1+ levels	13,814 British ancestry individuals	NA	11q12.2		TMEM258			ENSG00000134825	NA	NA	rs102275-C	rs102275	0	102275	non_coding_transcript_exon_variant	0	NR	6e-18	17.2218		0.103005	[0.08-0.126] unit decrease	Affymetrix [87696910] (imputed)	N
70	rs174574	11	61557803	rs102275	2022-02-17	34503513	Harshfield EL	2021-09-10	BMC Med	www.ncbi.nlm.nih.gov/pubmed/34503513	Genome-wide analysis of blood lipid metabolites in over 5000 South Asians reveals biological insights at cardiometabolic disease loci.	Lysophosphatidylcholine-2O_18:0_[M+H]1+ levels	13,814 British ancestry individuals	NA	11q12.2		TMEM258			ENSG00000134825	NA	NA	rs102275-C	rs102275	0	102275	non_coding_transcript_exon_variant	0	NR	3e-10	9.52288		0.0738382	[0.051-0.097] unit decrease	Affymetrix [87696910] (imputed)	N
70	rs174574	11	61557803	rs102275	2022-02-17	34503513	Harshfield EL	2021-09-10	BMC Med	www.ncbi.nlm.nih.gov/pubmed/34503513	Genome-wide analysis of blood lipid metabolites in over 5000 South Asians reveals biological insights at cardiometabolic disease loci.	Lysophosphatidylcholine-O_16:1_[M+H]1+/Lysophosphatidylcholine-P_16:0_[M+H]1+ levels	13,814 British ancestry individuals	NA	11q12.2		TMEM258			ENSG00000134825	NA	NA	rs102275-C	rs102275	0	102275	non_coding_transcript_exon_variant	0	NR	4e-25	24.3979		0.0923869	[0.075-0.11] unit decrease	Affymetrix [87696910] (imputed)	N
70	rs174574	11	61557803	rs102275	2022-02-17	34503513	Harshfield EL	2021-09-10	BMC Med	www.ncbi.nlm.nih.gov/pubmed/34503513	Genome-wide analysis of blood lipid metabolites in over 5000 South Asians reveals biological insights at cardiometabolic disease loci.	Lysophosphatidylethanolamine_20:4_[M-H]1- levels	13,814 British ancestry individuals	NA	11q12.2		TMEM258			ENSG00000134825	NA	NA	rs102275-C	rs102275	0	102275	non_coding_transcript_exon_variant	0	NR	1e-70	70		0.207233	[0.18-0.23] unit decrease	Affymetrix [87696910] (imputed)	N
70	rs174574	11	61557803	rs102275	2022-02-17	34503513	Harshfield EL	2021-09-10	BMC Med	www.ncbi.nlm.nih.gov/pubmed/34503513	Genome-wide analysis of blood lipid metabolites in over 5000 South Asians reveals biological insights at cardiometabolic disease loci.	Lysophosphatidylethanolamine_18:2_[M-H]1- levels	13,814 British ancestry individuals	NA	11q12.2		TMEM258			ENSG00000134825	NA	NA	rs102275-C	rs102275	0	102275	non_coding_transcript_exon_variant	0	NR	2e-44	43.699		0.16753	[0.14-0.19] unit increase	Affymetrix [87696910] (imputed)	N
70	rs174574	11	61557803	rs102275	2022-02-17	34503513	Harshfield EL	2021-09-10	BMC Med	www.ncbi.nlm.nih.gov/pubmed/34503513	Genome-wide analysis of blood lipid metabolites in over 5000 South Asians reveals biological insights at cardiometabolic disease loci.	Phosphatidate(39:1)_[M+H]1+ levels	5,662 Pakistani ancestry individuals	NA	11q12.2		TMEM258			ENSG00000134825	NA	NA	rs102275-C	rs102275	0	102275	non_coding_transcript_exon_variant	0	NR	4e-38	37.3979		0.1488	[0.13-0.17] unit increase	Illumina [6720657] (imputed)	N
70	rs174574	11	61557803	rs102275	2022-02-17	34503513	Harshfield EL	2021-09-10	BMC Med	www.ncbi.nlm.nih.gov/pubmed/34503513	Genome-wide analysis of blood lipid metabolites in over 5000 South Asians reveals biological insights at cardiometabolic disease loci.	Phosphatidate(43:4)_[M-H]1- levels	5,662 Pakistani ancestry individuals	NA	11q12.2		TMEM258			ENSG00000134825	NA	NA	rs102275-T	rs102275	0	102275	non_coding_transcript_exon_variant	0	NR	3e-38	37.5229		0.161	[0.14-0.19] unit decrease	Illumina [6720657] (imputed)	N
70	rs174574	11	61557803	rs102275	2022-02-17	34503513	Harshfield EL	2021-09-10	BMC Med	www.ncbi.nlm.nih.gov/pubmed/34503513	Genome-wide analysis of blood lipid metabolites in over 5000 South Asians reveals biological insights at cardiometabolic disease loci.	Phosphatidylcholine_31:2_[M+H]1+/Phosphatidylethanolamine_34:2_[M+H]1+/Phosphatidate_36:3_[M+NH4]1+ levels	13,814 British ancestry individuals	NA	11q12.2		TMEM258			ENSG00000134825	NA	NA	rs102275-C	rs102275	0	102275	non_coding_transcript_exon_variant	0	NR	2e-75	74.699		0.231549	[0.21-0.26] unit increase	Affymetrix [87696910] (imputed)	N
70	rs174574	11	61557803	rs102275	2022-02-17	34503513	Harshfield EL	2021-09-10	BMC Med	www.ncbi.nlm.nih.gov/pubmed/34503513	Genome-wide analysis of blood lipid metabolites in over 5000 South Asians reveals biological insights at cardiometabolic disease loci.	Phosphatidylcholine_32:0_[M+OAc]1- levels	13,814 British ancestry individuals	NA	11q12.2		TMEM258			ENSG00000134825	NA	NA	rs102275-C	rs102275	0	102275	non_coding_transcript_exon_variant	0	NR	5e-26	25.301		0.110218	[0.09-0.131] unit decrease	Affymetrix [87696910] (imputed)	N
70	rs174574	11	61557803	rs102275	2022-02-17	34503513	Harshfield EL	2021-09-10	BMC Med	www.ncbi.nlm.nih.gov/pubmed/34503513	Genome-wide analysis of blood lipid metabolites in over 5000 South Asians reveals biological insights at cardiometabolic disease loci.	Phosphatidylcholine_32:0_[M+H]1+/Phosphatidylethanolamine_35:0_[M+H]1+/Phosphatidate_37:1_[M+NH4]1+ levels	13,814 British ancestry individuals	NA	11q12.2		TMEM258			ENSG00000134825	NA	NA	rs102275-C	rs102275	0	102275	non_coding_transcript_exon_variant	0	NR	3e-41	40.5229		0.161964	[0.14-0.19] unit decrease	Affymetrix [87696910] (imputed)	N
70	rs174574	11	61557803	rs102275	2022-02-17	34503513	Harshfield EL	2021-09-10	BMC Med	www.ncbi.nlm.nih.gov/pubmed/34503513	Genome-wide analysis of blood lipid metabolites in over 5000 South Asians reveals biological insights at cardiometabolic disease loci.	Phosphatidylcholine_32:2_[M+H]1+/Phosphatidylethanolamine_35:2_[M+H]1+/Phosphatidate_37:3_[M+NH4]1+ levels	13,814 British ancestry individuals	NA	11q12.2		TMEM258			ENSG00000134825	NA	NA	rs102275-C	rs102275	0	102275	non_coding_transcript_exon_variant	0	NR	2e-36	35.699		0.158543	[0.13-0.18] unit increase	Affymetrix [87696910] (imputed)	N
70	rs174574	11	61557803	rs102275	2022-02-17	34503513	Harshfield EL	2021-09-10	BMC Med	www.ncbi.nlm.nih.gov/pubmed/34503513	Genome-wide analysis of blood lipid metabolites in over 5000 South Asians reveals biological insights at cardiometabolic disease loci.	Phosphatidylcholine_34:3_[M+H]1+/Phosphatidylethanolamine_37:3_[M+H]1+/Phosphatidate_39:4_[M+NH4]1+ levels	13,814 British ancestry individuals	NA	11q12.2		TMEM258			ENSG00000134825	NA	NA	rs102275-C	rs102275	0	102275	non_coding_transcript_exon_variant	0	NR	1e-46	46		0.172974	[0.15-0.2] unit increase	Affymetrix [87696910] (imputed)	N
70	rs174574	11	61557803	rs102275	2022-02-17	34503513	Harshfield EL	2021-09-10	BMC Med	www.ncbi.nlm.nih.gov/pubmed/34503513	Genome-wide analysis of blood lipid metabolites in over 5000 South Asians reveals biological insights at cardiometabolic disease loci.	Phosphatidylcholine_34:2_[M+OAc]1-/Phosphatidylserine_38:1_[M-H]1- levels	13,814 British ancestry individuals	NA	11q12.2		TMEM258			ENSG00000134825	NA	NA	rs102275-C	rs102275	0	102275	non_coding_transcript_exon_variant	0	NR	2e-66	65.699		0.170443	[0.15-0.19] unit increase	Affymetrix [87696910] (imputed)	N
70	rs174574	11	61557803	rs102275	2022-02-17	34503513	Harshfield EL	2021-09-10	BMC Med	www.ncbi.nlm.nih.gov/pubmed/34503513	Genome-wide analysis of blood lipid metabolites in over 5000 South Asians reveals biological insights at cardiometabolic disease loci.	Phosphatidylcholine_35:3_[M+H]1+/Phosphatidylethanolamine_38:3_[M+H]1+/Phosphatidate_40:4_[M+NH4]1+ levels	13,814 British ancestry individuals	NA	11q12.2		TMEM258			ENSG00000134825	NA	NA	rs102275-C	rs102275	0	102275	non_coding_transcript_exon_variant	0	NR	3e-96	95.5229		0.217396	[0.2-0.24] unit increase	Affymetrix [87696910] (imputed)	N
70	rs174574	11	61557803	rs102275	2022-02-17	34503513	Harshfield EL	2021-09-10	BMC Med	www.ncbi.nlm.nih.gov/pubmed/34503513	Genome-wide analysis of blood lipid metabolites in over 5000 South Asians reveals biological insights at cardiometabolic disease loci.	Phosphatidylinositol-O_36:0_[M-H]1- levels	13,814 British ancestry individuals	NA	11q12.2		TMEM258			ENSG00000134825	NA	NA	rs102275-C	rs102275	0	102275	non_coding_transcript_exon_variant	0	NR	7e-32	31.1549		0.125598	[0.1-0.15] unit decrease	Affymetrix [87696910] (imputed)	N
70	rs174574	11	61557803	rs102275	2022-02-17	34503513	Harshfield EL	2021-09-10	BMC Med	www.ncbi.nlm.nih.gov/pubmed/34503513	Genome-wide analysis of blood lipid metabolites in over 5000 South Asians reveals biological insights at cardiometabolic disease loci.	Phosphatidylinositol(34:2)_[M-H]1- levels	5,662 Pakistani ancestry individuals	NA	11q12.2		TMEM258			ENSG00000134825	NA	NA	rs102275-G	rs102275	0	102275	non_coding_transcript_exon_variant	0	NR	3e-37	36.5229		0.1368	[0.12-0.16] unit decrease	Illumina [6720657] (imputed)	N
70	rs174574	11	61557803	rs102275	2021-09-30	34045744	Levey DF	2021-05-27	Nat Neurosci	www.ncbi.nlm.nih.gov/pubmed/34045744	Bi-ancestral depression GWAS in the Million Veteran Program and meta-analysis in >1.2 million individuals highlight new therapeutic directions.	Major depressive disorder	340,591 European ancestry cases, 813,676 European ancestry controls	455,350 cases, 887,428 controls	11q12.2		TMEM258			ENSG00000134825	NA	NA	rs102275-?	rs102275	0	102275	non_coding_transcript_exon_variant	0	NR	3e-17	16.5229		0.0236	unit decrease	NR [NR]	N
70	rs174574	11	61557803	rs102275	2022-02-17	34503513	Harshfield EL	2021-09-10	BMC Med	www.ncbi.nlm.nih.gov/pubmed/34503513	Genome-wide analysis of blood lipid metabolites in over 5000 South Asians reveals biological insights at cardiometabolic disease loci.	Sphingomyelin(44:9)_[M+H]1- levels	5,662 Pakistani ancestry individuals	NA	11q12.2		TMEM258			ENSG00000134825	NA	NA	rs102275-T	rs102275	0	102275	non_coding_transcript_exon_variant	0	NR	1e-38	38		0.0845	[0.072-0.097] unit decrease	Illumina [6720657] (imputed)	N
70	rs174574	11	61557803	rs102275	2022-02-17	34503513	Harshfield EL	2021-09-10	BMC Med	www.ncbi.nlm.nih.gov/pubmed/34503513	Genome-wide analysis of blood lipid metabolites in over 5000 South Asians reveals biological insights at cardiometabolic disease loci.	Triacylglycerol_52:6_[M+NH4]1+ levels	13,814 British ancestry individuals	NA	11q12.2		TMEM258			ENSG00000134825	NA	NA	rs102275-C	rs102275	0	102275	non_coding_transcript_exon_variant	0	NR	6e-18	17.2218		0.130105	[0.1-0.16] unit decrease	Affymetrix [87696910] (imputed)	N
70	rs174574	11	61557803	rs102275	2022-02-17	34503513	Harshfield EL	2021-09-10	BMC Med	www.ncbi.nlm.nih.gov/pubmed/34503513	Genome-wide analysis of blood lipid metabolites in over 5000 South Asians reveals biological insights at cardiometabolic disease loci.	Triacylglycerol_56:7_[M+NH4]1+ levels	13,814 British ancestry individuals	NA	11q12.2		TMEM258			ENSG00000134825	NA	NA	rs102275-C	rs102275	0	102275	non_coding_transcript_exon_variant	0	NR	1e-33	33		0.18274	[0.15-0.21] unit decrease	Affymetrix [87696910] (imputed)	N
70	rs174574	11	61557803	rs102275	2022-02-17	34503513	Harshfield EL	2021-09-10	BMC Med	www.ncbi.nlm.nih.gov/pubmed/34503513	Genome-wide analysis of blood lipid metabolites in over 5000 South Asians reveals biological insights at cardiometabolic disease loci.	Triacylglycerol_56:6_[M+NH4]1+ levels	13,814 British ancestry individuals	NA	11q12.2		TMEM258			ENSG00000134825	NA	NA	rs102275-C	rs102275	0	102275	non_coding_transcript_exon_variant	0	NR	4e-63	62.3979		0.245184	[0.22-0.27] unit decrease	Affymetrix [87696910] (imputed)	N
70	rs174574	11	61557803	rs102275	2022-02-17	34503513	Harshfield EL	2021-09-10	BMC Med	www.ncbi.nlm.nih.gov/pubmed/34503513	Genome-wide analysis of blood lipid metabolites in over 5000 South Asians reveals biological insights at cardiometabolic disease loci.	Triacylglycerol(56:6)_[M+NH4]1+ levels	5,662 Pakistani ancestry individuals	NA	11q12.2		TMEM258			ENSG00000134825	NA	NA	rs102275-C	rs102275	0	102275	non_coding_transcript_exon_variant	0	NR	8e-38	37.0969		0.1376	[0.12-0.16] unit increase	Illumina [6720657] (imputed)	N
70	rs174574	11	61557803	rs102275	2022-02-17	34503513	Harshfield EL	2021-09-10	BMC Med	www.ncbi.nlm.nih.gov/pubmed/34503513	Genome-wide analysis of blood lipid metabolites in over 5000 South Asians reveals biological insights at cardiometabolic disease loci.	Triacylglycerol(56:7)_[M+NH4]1+ levels	5,662 Pakistani ancestry individuals	NA	11q12.2		TMEM258			ENSG00000134825	NA	NA	rs102275-T	rs102275	0	102275	non_coding_transcript_exon_variant	0	NR	3e-37	36.5229		0.1181	[0.1-0.136] unit decrease	Illumina [6720657] (imputed)	N
70	rs174574	11	61557803	rs102275	2022-02-17	34503513	Harshfield EL	2021-09-10	BMC Med	www.ncbi.nlm.nih.gov/pubmed/34503513	Genome-wide analysis of blood lipid metabolites in over 5000 South Asians reveals biological insights at cardiometabolic disease loci.	Triacylglycerol_56:5_[M+NH4]1+ levels	13,814 British ancestry individuals	NA	11q12.2		TMEM258			ENSG00000134825	NA	NA	rs102275-C	rs102275	0	102275	non_coding_transcript_exon_variant	0	NR	3e-30	29.5229		0.173122	[0.14-0.2] unit decrease	Affymetrix [87696910] (imputed)	N
70	rs174574	11	61557803	rs102275	2022-02-17	34503513	Harshfield EL	2021-09-10	BMC Med	www.ncbi.nlm.nih.gov/pubmed/34503513	Genome-wide analysis of blood lipid metabolites in over 5000 South Asians reveals biological insights at cardiometabolic disease loci.	Triacylglycerol_54:7_[M+NH4]1+ levels	13,814 British ancestry individuals	NA	11q12.2		TMEM258			ENSG00000134825	NA	NA	rs102275-C	rs102275	0	102275	non_coding_transcript_exon_variant	0	NR	2e-15	14.699		0.121025	[0.091-0.151] unit decrease	Affymetrix [87696910] (imputed)	N
70	rs174574	11	61557803	rs102275	2022-02-17	34503513	Harshfield EL	2021-09-10	BMC Med	www.ncbi.nlm.nih.gov/pubmed/34503513	Genome-wide analysis of blood lipid metabolites in over 5000 South Asians reveals biological insights at cardiometabolic disease loci.	Triacylglycerol_56:4_[M+NH4]1+ levels	13,814 British ancestry individuals	NA	11q12.2		TMEM258			ENSG00000134825	NA	NA	rs102275-C	rs102275	0	102275	non_coding_transcript_exon_variant	0	NR	4e-17	16.3979		0.128497	[0.099-0.158] unit increase	Affymetrix [87696910] (imputed)	N
70	rs174574	11	61557803	rs102275	2022-02-17	34503513	Harshfield EL	2021-09-10	BMC Med	www.ncbi.nlm.nih.gov/pubmed/34503513	Genome-wide analysis of blood lipid metabolites in over 5000 South Asians reveals biological insights at cardiometabolic disease loci.	Triacylglycerol_56:8_[M+NH4]1+ levels	13,814 British ancestry individuals	NA	11q12.2		TMEM258			ENSG00000134825	NA	NA	rs102275-C	rs102275	0	102275	non_coding_transcript_exon_variant	0	NR	2e-26	25.699		0.1644	[0.13-0.19] unit decrease	Affymetrix [87696910] (imputed)	N
70	rs174574	11	61557803	rs102275	2022-02-17	34503513	Harshfield EL	2021-09-10	BMC Med	www.ncbi.nlm.nih.gov/pubmed/34503513	Genome-wide analysis of blood lipid metabolites in over 5000 South Asians reveals biological insights at cardiometabolic disease loci.	Triacylglycerol_58:7_[M+NH4]1+ levels	13,814 British ancestry individuals	NA	11q12.2		TMEM258			ENSG00000134825	NA	NA	rs102275-C	rs102275	0	102275	non_coding_transcript_exon_variant	0	NR	1e-26	26		0.164462	[0.13-0.19] unit decrease	Affymetrix [87696910] (imputed)	N
70	rs174574	11	61557803	rs102275	2022-02-17	34503513	Harshfield EL	2021-09-10	BMC Med	www.ncbi.nlm.nih.gov/pubmed/34503513	Genome-wide analysis of blood lipid metabolites in over 5000 South Asians reveals biological insights at cardiometabolic disease loci.	Triacylglycerol_58:10_[M+NH4]1+ levels	13,814 British ancestry individuals	NA	11q12.2		TMEM258			ENSG00000134825	NA	NA	rs102275-C	rs102275	0	102275	non_coding_transcript_exon_variant	0	NR	6e-61	60.2218		0.251821	[0.22-0.28] unit decrease	Affymetrix [87696910] (imputed)	N
70	rs174574	11	61557803	rs102275	2022-02-17	34503513	Harshfield EL	2021-09-10	BMC Med	www.ncbi.nlm.nih.gov/pubmed/34503513	Genome-wide analysis of blood lipid metabolites in over 5000 South Asians reveals biological insights at cardiometabolic disease loci.	Triacylglycerol_58:8_[M+NH4]1+ levels	13,814 British ancestry individuals	NA	11q12.2		TMEM258			ENSG00000134825	NA	NA	rs102275-C	rs102275	0	102275	non_coding_transcript_exon_variant	0	NR	1e-16	16		0.130458	[0.1-0.161] unit decrease	Affymetrix [87696910] (imputed)	N
70	rs174574	11	61557803	rs102275	2022-02-17	34503513	Harshfield EL	2021-09-10	BMC Med	www.ncbi.nlm.nih.gov/pubmed/34503513	Genome-wide analysis of blood lipid metabolites in over 5000 South Asians reveals biological insights at cardiometabolic disease loci.	Triacylglycerol_58:9_[M+NH4]1+ levels	13,814 British ancestry individuals	NA	11q12.2		TMEM258			ENSG00000134825	NA	NA	rs102275-C	rs102275	0	102275	non_coding_transcript_exon_variant	0	NR	3e-35	34.5229		0.194727	[0.16-0.23] unit decrease	Affymetrix [87696910] (imputed)	N
70	rs174574	11	61557803	rs102275	2022-02-17	34503513	Harshfield EL	2021-09-10	BMC Med	www.ncbi.nlm.nih.gov/pubmed/34503513	Genome-wide analysis of blood lipid metabolites in over 5000 South Asians reveals biological insights at cardiometabolic disease loci.	Triacylglycerol(54:3)_[M+NH4]1+ levels	5,662 Pakistani ancestry individuals	NA	11q12.2		TMEM258			ENSG00000134825	NA	NA	rs102275-G	rs102275	0	102275	non_coding_transcript_exon_variant	0	NR	5e-37	36.301		0.1066	[0.09-0.123] unit decrease	Illumina [6720657] (imputed)	N
70	rs174574	11	61557803	rs102275	2022-02-17	34503513	Harshfield EL	2021-09-10	BMC Med	www.ncbi.nlm.nih.gov/pubmed/34503513	Genome-wide analysis of blood lipid metabolites in over 5000 South Asians reveals biological insights at cardiometabolic disease loci.	Triacylglycerol(56:4)_[M+NH4]1+ levels	5,662 Pakistani ancestry individuals	NA	11q12.2		TMEM258			ENSG00000134825	NA	NA	rs102275-C	rs102275	0	102275	non_coding_transcript_exon_variant	0	NR	3e-37	36.5229		0.1555	[0.13-0.18] unit decrease	Illumina [6720657] (imputed)	N
70	rs174574	11	61557803	rs102275	2022-02-17	34503513	Harshfield EL	2021-09-10	BMC Med	www.ncbi.nlm.nih.gov/pubmed/34503513	Genome-wide analysis of blood lipid metabolites in over 5000 South Asians reveals biological insights at cardiometabolic disease loci.	Triacylglycerol(58:9)_[M+NH4]1+ levels	5,662 Pakistani ancestry individuals	NA	11q12.2		TMEM258			ENSG00000134825	NA	NA	rs102275-C	rs102275	0	102275	non_coding_transcript_exon_variant	0	NR	2e-37	36.699		0.1489	[0.13-0.17] unit decrease	Illumina [6720657] (imputed)	N
70	rs174574	11	61557803	rs102275	2022-11-14	35347128	Yin X	2022-03-28	Nat Commun	www.ncbi.nlm.nih.gov/pubmed/35347128	Genome-wide association studies of metabolites in Finnish men identify disease-relevant loci.	1-myristoyl-2-arachidonoyl-GPC (14:0/20:4) levels	6,136 Finnish ancestry individuals	NA	11q12.2		TMEM258			ENSG00000134825	NA	NA	rs102275-C	rs102275	0	102275	non_coding_transcript_exon_variant	0	NR	9e-62	61.0458		0.31	unit decrease	NR [16000000] (imputed)	N
70	rs174574	11	61557803	rs102275	2022-07-05	35668104	Cadby G	2022-06-06	Nat Commun	www.ncbi.nlm.nih.gov/pubmed/35668104	Comprehensive genetic analysis of the human lipidome identifies loci associated with lipid homeostasis with links to coronary artery disease.	Lysoalkenylphosphatidylethanolamine (P-20:0) levels	4,492 European ancestry individuals	1,565 European ancestry individuals	11q12.2		TMEM258			ENSG00000134825	NA	NA	rs102275-C	rs102275	0	102275	non_coding_transcript_exon_variant	0	NR	4e-09	8.39794		0.135	[0.09-0.18] unit decrease	Illumina [13869437] (imputed)	N
70	rs174574	11	61557803	rs102275	2022-07-05	35668104	Cadby G	2022-06-06	Nat Commun	www.ncbi.nlm.nih.gov/pubmed/35668104	Comprehensive genetic analysis of the human lipidome identifies loci associated with lipid homeostasis with links to coronary artery disease.	Lysoalkylphosphatidylcholine (O-20:0) levels	4,492 European ancestry individuals	1,565 European ancestry individuals	11q12.2		TMEM258			ENSG00000134825	NA	NA	rs102275-C	rs102275	0	102275	non_coding_transcript_exon_variant	0	NR	4e-15	14.3979		0.18	[0.13-0.23] unit decrease	Illumina [13869437] (imputed)	N
70	rs174574	11	61557803	rs102275	2022-07-05	35668104	Cadby G	2022-06-06	Nat Commun	www.ncbi.nlm.nih.gov/pubmed/35668104	Comprehensive genetic analysis of the human lipidome identifies loci associated with lipid homeostasis with links to coronary artery disease.	Lysoalkylphosphatidylcholine (O-22:0) levels	4,492 European ancestry individuals	1,565 European ancestry individuals	11q12.2		TMEM258			ENSG00000134825	NA	NA	rs102275-C	rs102275	0	102275	non_coding_transcript_exon_variant	0	NR	1e-16	16		0.19	[0.14-0.24] unit decrease	Illumina [13869437] (imputed)	N
70	rs174574	11	61557803	rs102275	2022-07-05	35668104	Cadby G	2022-06-06	Nat Commun	www.ncbi.nlm.nih.gov/pubmed/35668104	Comprehensive genetic analysis of the human lipidome identifies loci associated with lipid homeostasis with links to coronary artery disease.	Lysoalkylphosphatidylcholine (O-24:0) levels	4,492 European ancestry individuals	1,565 European ancestry individuals	11q12.2		TMEM258			ENSG00000134825	NA	NA	rs102275-C	rs102275	0	102275	non_coding_transcript_exon_variant	0	NR	2e-14	13.699		0.176	[0.13-0.22] unit decrease	Illumina [13869437] (imputed)	N
70	rs174574	11	61557803	rs102275	2022-07-05	35668104	Cadby G	2022-06-06	Nat Commun	www.ncbi.nlm.nih.gov/pubmed/35668104	Comprehensive genetic analysis of the human lipidome identifies loci associated with lipid homeostasis with links to coronary artery disease.	Lysoalkylphosphatidylcholine (O-24:2) levels	4,492 European ancestry individuals	1,565 European ancestry individuals	11q12.2		TMEM258			ENSG00000134825	NA	NA	rs102275-C	rs102275	0	102275	non_coding_transcript_exon_variant	0	NR	4e-14	13.3979		0.174	[0.13-0.22] unit decrease	Illumina [13869437] (imputed)	N
70	rs174574	11	61557803	rs102275	2022-07-05	35668104	Cadby G	2022-06-06	Nat Commun	www.ncbi.nlm.nih.gov/pubmed/35668104	Comprehensive genetic analysis of the human lipidome identifies loci associated with lipid homeostasis with links to coronary artery disease.	Lysoalkenylphosphatidylcholine (P-20:0) levels	4,492 European ancestry individuals	1,565 European ancestry individuals	11q12.2		TMEM258			ENSG00000134825	NA	NA	rs102275-C	rs102275	0	102275	non_coding_transcript_exon_variant	0	NR	6e-37	36.2218		0.29	[0.24-0.34] unit decrease	Illumina [13869437] (imputed)	N
70	rs174574	11	61557803	rs102275	2022-07-05	35668104	Cadby G	2022-06-06	Nat Commun	www.ncbi.nlm.nih.gov/pubmed/35668104	Comprehensive genetic analysis of the human lipidome identifies loci associated with lipid homeostasis with links to coronary artery disease.	Lysophosphatidylethanolamine (20:4) [sn1] levels	4,492 European ancestry individuals	1,565 European ancestry individuals	11q12.2		TMEM258			ENSG00000134825	NA	NA	rs102275-C	rs102275	0	102275	non_coding_transcript_exon_variant	0	NR	1e-42	42		0.312	[0.27-0.36] unit decrease	Illumina [13869437] (imputed)	N
70	rs174574	11	61557803	rs102275	2022-07-05	35668104	Cadby G	2022-06-06	Nat Commun	www.ncbi.nlm.nih.gov/pubmed/35668104	Comprehensive genetic analysis of the human lipidome identifies loci associated with lipid homeostasis with links to coronary artery disease.	Cholesteryl ester (22:5) (n3) levels	4,492 European ancestry individuals	1,565 European ancestry individuals	11q12.2		TMEM258			ENSG00000134825	NA	NA	rs102275-C	rs102275	0	102275	non_coding_transcript_exon_variant	0	NR	7e-30	29.1549		0.259	[0.21-0.3] unit decrease	Illumina [13869437] (imputed)	N
70	rs174574	11	61557803	rs102275	2022-11-14	35347128	Yin X	2022-03-28	Nat Commun	www.ncbi.nlm.nih.gov/pubmed/35347128	Genome-wide association studies of metabolites in Finnish men identify disease-relevant loci.	1-arachidonoyl-gpc (20:4n6) levels	6,136 Finnish ancestry individuals	NA	11q12.2		TMEM258			ENSG00000134825	NA	NA	rs102275-C	rs102275	0	102275	non_coding_transcript_exon_variant	0	NR	2e-181	180.699		0.52	unit decrease	NR [16000000] (imputed)	N
70	rs174574	11	61557803	rs102275	2022-11-14	35347128	Yin X	2022-03-28	Nat Commun	www.ncbi.nlm.nih.gov/pubmed/35347128	Genome-wide association studies of metabolites in Finnish men identify disease-relevant loci.	2-arachidonoyl-GPC (20:4) levels	6,136 Finnish ancestry individuals	NA	11q12.2		TMEM258			ENSG00000134825	NA	NA	rs102275-C	rs102275	0	102275	non_coding_transcript_exon_variant	0	NR	3e-178	177.523		0.53	unit decrease	NR [16000000] (imputed)	N
70	rs174574	11	61557803	rs102275	2022-11-14	35347128	Yin X	2022-03-28	Nat Commun	www.ncbi.nlm.nih.gov/pubmed/35347128	Genome-wide association studies of metabolites in Finnish men identify disease-relevant loci.	1-palmitoyl-2-arachidonoyl-gpc (16:0/20:4n6) levels	6,136 Finnish ancestry individuals	NA	11q12.2		TMEM258			ENSG00000134825	NA	NA	rs102275-C	rs102275	0	102275	non_coding_transcript_exon_variant	0	NR	1e-188	188		0.53	unit decrease	NR [16000000] (imputed)	N
70	rs174574	11	61557803	rs102275	2019-02-08	30595370	Kichaev G	2018-12-27	Am J Hum Genet	www.ncbi.nlm.nih.gov/pubmed/30595370	Leveraging Polygenic Functional Enrichment to Improve GWAS Power.	Red blood cell count	approximately 445,000 European ancestry individuals	NA	11q12.2		TMEM258			ENSG00000134825	NA	NA	rs102275-?	rs102275	0	102275	non_coding_transcript_exon_variant	0	NR	8e-60	59.0969		NA		NR [~ 8900000] (imputed)	N
70	rs174574	11	61557803	rs102275	2022-11-14	35347128	Yin X	2022-03-28	Nat Commun	www.ncbi.nlm.nih.gov/pubmed/35347128	Genome-wide association studies of metabolites in Finnish men identify disease-relevant loci.	1-(1-enyl-palmitoyl)-2-arachidonoyl-gpc (p-16:0/20:4) levels	6,136 Finnish ancestry individuals	NA	11q12.2		TMEM258			ENSG00000134825	NA	NA	rs102275-C	rs102275	0	102275	non_coding_transcript_exon_variant	0	NR	2e-115	114.699		0.42	unit decrease	NR [16000000] (imputed)	N
70	rs174574	11	61557803	rs102275	2022-11-14	35347128	Yin X	2022-03-28	Nat Commun	www.ncbi.nlm.nih.gov/pubmed/35347128	Genome-wide association studies of metabolites in Finnish men identify disease-relevant loci.	Stearoyl-arachidonoyl-glycerol (18:0/20:4) [1] levels	6,136 Finnish ancestry individuals	NA	11q12.2		TMEM258			ENSG00000134825	NA	NA	rs102275-C	rs102275	0	102275	non_coding_transcript_exon_variant	0	NR	3e-47	46.5229		0.38	unit decrease	NR [16000000] (imputed)	N
70	rs174574	11	61557803	rs102275	2022-11-14	35347128	Yin X	2022-03-28	Nat Commun	www.ncbi.nlm.nih.gov/pubmed/35347128	Genome-wide association studies of metabolites in Finnish men identify disease-relevant loci.	Linoleoyl-arachidonoyl-glycerol (18:2/20:4) [1] levels	6,136 Finnish ancestry individuals	NA	11q12.2		TMEM258			ENSG00000134825	NA	NA	rs102275-C	rs102275	0	102275	non_coding_transcript_exon_variant	0	NR	4e-43	42.3979		0.27	unit decrease	NR [16000000] (imputed)	N
70	rs174574	11	61557803	rs102275	2022-04-27	35213538	Richardson TG	2022-02-25	PLoS Biol	www.ncbi.nlm.nih.gov/pubmed/35213538	Characterising metabolomic signatures of lipid-modifying therapies through drug target mendelian randomisation.	Concentration of IDL particles	115,082 European ancestry individuals	NA	11q12.2		TMEM258			ENSG00000134825	NA	NA	rs102275-T	rs102275	0	102275	non_coding_transcript_exon_variant	0	0.65021	2e-27	26.699		0.0463494	[0.038-0.055] unit increase	NR [11722792] (imputed)	N
70	rs174574	11	61557803	rs102275	2022-04-27	35213538	Richardson TG	2022-02-25	PLoS Biol	www.ncbi.nlm.nih.gov/pubmed/35213538	Characterising metabolomic signatures of lipid-modifying therapies through drug target mendelian randomisation.	Cholesteryl ester levels in large LDL	115,082 European ancestry individuals	NA	11q12.2		TMEM258			ENSG00000134825	NA	NA	rs102275-T	rs102275	0	102275	non_coding_transcript_exon_variant	0	0.65021	3e-36	35.5229		0.0538695	[0.045-0.062] unit increase	NR [11722792] (imputed)	N
70	rs174574	11	61557803	rs102275	2022-04-27	35213538	Richardson TG	2022-02-25	PLoS Biol	www.ncbi.nlm.nih.gov/pubmed/35213538	Characterising metabolomic signatures of lipid-modifying therapies through drug target mendelian randomisation.	Free cholesterol levels in large LDL	115,082 European ancestry individuals	NA	11q12.2		TMEM258			ENSG00000134825	NA	NA	rs102275-T	rs102275	0	102275	non_coding_transcript_exon_variant	0	0.65021	2e-59	58.699		0.0689191	[0.061-0.077] unit increase	NR [11722792] (imputed)	N
70	rs174574	11	61557803	rs102275	2022-04-27	35213538	Richardson TG	2022-02-25	PLoS Biol	www.ncbi.nlm.nih.gov/pubmed/35213538	Characterising metabolomic signatures of lipid-modifying therapies through drug target mendelian randomisation.	Phospholipid levels in LDL	115,082 European ancestry individuals	NA	11q12.2		TMEM258			ENSG00000134825	NA	NA	rs102275-T	rs102275	0	102275	non_coding_transcript_exon_variant	0	0.65021	1e-27	27		0.0468968	[0.038-0.055] unit increase	NR [11722792] (imputed)	N
70	rs174574	11	61557803	rs102275	2022-04-27	35213538	Richardson TG	2022-02-25	PLoS Biol	www.ncbi.nlm.nih.gov/pubmed/35213538	Characterising metabolomic signatures of lipid-modifying therapies through drug target mendelian randomisation.	Total cholines levels	115,006 European ancestry individuals	NA	11q12.2		TMEM258			ENSG00000134825	NA	NA	rs102275-T	rs102275	0	102275	non_coding_transcript_exon_variant	0	0.650249	6e-21	20.2218		0.0380768	[0.03-0.046] unit increase	NR [11722792] (imputed)	N
70	rs174574	11	61557803	rs102275	2022-04-27	35213538	Richardson TG	2022-02-25	PLoS Biol	www.ncbi.nlm.nih.gov/pubmed/35213538	Characterising metabolomic signatures of lipid-modifying therapies through drug target mendelian randomisation.	Cholesteryl esters to total lipids ratio in IDL	115,082 European ancestry individuals	NA	11q12.2		TMEM258			ENSG00000134825	NA	NA	rs102275-T	rs102275	0	102275	non_coding_transcript_exon_variant	0	0.65021	2e-20	19.699		0.0390381	[0.031-0.047] unit increase	NR [11722792] (imputed)	N
70	rs174574	11	61557803	rs102275	2022-04-27	35213538	Richardson TG	2022-02-25	PLoS Biol	www.ncbi.nlm.nih.gov/pubmed/35213538	Characterising metabolomic signatures of lipid-modifying therapies through drug target mendelian randomisation.	Free cholesterol levels in IDL	115,082 European ancestry individuals	NA	11q12.2		TMEM258			ENSG00000134825	NA	NA	rs102275-T	rs102275	0	102275	non_coding_transcript_exon_variant	0	0.65021	7e-104	103.155		0.0904323	[0.082-0.099] unit increase	NR [11722792] (imputed)	N
70	rs174574	11	61557803	rs102275	2022-04-27	35213538	Richardson TG	2022-02-25	PLoS Biol	www.ncbi.nlm.nih.gov/pubmed/35213538	Characterising metabolomic signatures of lipid-modifying therapies through drug target mendelian randomisation.	Total lipid levels in large LDL	115,082 European ancestry individuals	NA	11q12.2		TMEM258			ENSG00000134825	NA	NA	rs102275-T	rs102275	0	102275	non_coding_transcript_exon_variant	0	0.65021	1e-37	37		0.0547939	[0.046-0.063] unit increase	NR [11722792] (imputed)	N
70	rs174574	11	61557803	rs102275	2022-04-27	35213538	Richardson TG	2022-02-25	PLoS Biol	www.ncbi.nlm.nih.gov/pubmed/35213538	Characterising metabolomic signatures of lipid-modifying therapies through drug target mendelian randomisation.	Free cholesterol levels in LDL	115,082 European ancestry individuals	NA	11q12.2		TMEM258			ENSG00000134825	NA	NA	rs102275-T	rs102275	0	102275	non_coding_transcript_exon_variant	0	0.65021	5e-52	51.301		0.0648547	[0.056-0.073] unit increase	NR [11722792] (imputed)	N
70	rs174574	11	61557803	rs102275	2022-04-27	35213538	Richardson TG	2022-02-25	PLoS Biol	www.ncbi.nlm.nih.gov/pubmed/35213538	Characterising metabolomic signatures of lipid-modifying therapies through drug target mendelian randomisation.	Concentration of LDL particles	115,082 European ancestry individuals	NA	11q12.2		TMEM258			ENSG00000134825	NA	NA	rs102275-T	rs102275	0	102275	non_coding_transcript_exon_variant	0	0.65021	2e-21	20.699		0.0409817	[0.033-0.049] unit increase	NR [11722792] (imputed)	N
70	rs174574	11	61557803	rs102275	2022-04-27	35213538	Richardson TG	2022-02-25	PLoS Biol	www.ncbi.nlm.nih.gov/pubmed/35213538	Characterising metabolomic signatures of lipid-modifying therapies through drug target mendelian randomisation.	Total lipid levels in LDL	115,082 European ancestry individuals	NA	11q12.2		TMEM258			ENSG00000134825	NA	NA	rs102275-T	rs102275	0	102275	non_coding_transcript_exon_variant	0	0.65021	8e-27	26.0969		0.0461652	[0.038-0.055] unit increase	NR [11722792] (imputed)	N
70	rs174574	11	61557803	rs102275	2022-04-27	35213538	Richardson TG	2022-02-25	PLoS Biol	www.ncbi.nlm.nih.gov/pubmed/35213538	Characterising metabolomic signatures of lipid-modifying therapies through drug target mendelian randomisation.	Cholesterol levels in IDL	115,082 European ancestry individuals	NA	11q12.2		TMEM258			ENSG00000134825	NA	NA	rs102275-T	rs102275	0	102275	non_coding_transcript_exon_variant	0	0.65021	3e-78	77.5229		0.0781308	[0.07-0.086] unit increase	NR [11722792] (imputed)	N
70	rs174574	11	61557803	rs102275	2022-04-27	35213538	Richardson TG	2022-02-25	PLoS Biol	www.ncbi.nlm.nih.gov/pubmed/35213538	Characterising metabolomic signatures of lipid-modifying therapies through drug target mendelian randomisation.	Cholesteryl ester levels in IDL	115,082 European ancestry individuals	NA	11q12.2		TMEM258			ENSG00000134825	NA	NA	rs102275-T	rs102275	0	102275	non_coding_transcript_exon_variant	0	0.65021	6e-69	68.2218		0.0731681	[0.065-0.081] unit increase	NR [11722792] (imputed)	N
70	rs174574	11	61557803	rs102275	2022-04-27	35213538	Richardson TG	2022-02-25	PLoS Biol	www.ncbi.nlm.nih.gov/pubmed/35213538	Characterising metabolomic signatures of lipid-modifying therapies through drug target mendelian randomisation.	Cholesterol to total lipids ratio in IDL	115,082 European ancestry individuals	NA	11q12.2		TMEM258			ENSG00000134825	NA	NA	rs102275-T	rs102275	0	102275	non_coding_transcript_exon_variant	0	0.65021	2e-72	71.699		0.0754851	[0.067-0.084] unit increase	NR [11722792] (imputed)	N
70	rs174574	11	61557803	rs102275	2022-04-27	35213538	Richardson TG	2022-02-25	PLoS Biol	www.ncbi.nlm.nih.gov/pubmed/35213538	Characterising metabolomic signatures of lipid-modifying therapies through drug target mendelian randomisation.	Cholesterol levels in large LDL	115,082 European ancestry individuals	NA	11q12.2		TMEM258			ENSG00000134825	NA	NA	rs102275-T	rs102275	0	102275	non_coding_transcript_exon_variant	0	0.65021	2e-42	41.699		0.0583896	[0.05-0.067] unit increase	NR [11722792] (imputed)	N
70	rs174574	11	61557803	rs102275	2022-04-27	35213538	Richardson TG	2022-02-25	PLoS Biol	www.ncbi.nlm.nih.gov/pubmed/35213538	Characterising metabolomic signatures of lipid-modifying therapies through drug target mendelian randomisation.	Cholesteryl ester levels in LDL	115,082 European ancestry individuals	NA	11q12.2		TMEM258			ENSG00000134825	NA	NA	rs102275-T	rs102275	0	102275	non_coding_transcript_exon_variant	0	0.65021	7e-25	24.1549		0.0443489	[0.036-0.053] unit increase	NR [11722792] (imputed)	N
70	rs174574	11	61557803	rs102275	2022-04-27	35213538	Richardson TG	2022-02-25	PLoS Biol	www.ncbi.nlm.nih.gov/pubmed/35213538	Characterising metabolomic signatures of lipid-modifying therapies through drug target mendelian randomisation.	Total lipid levels in lipoprotein particles	115,082 European ancestry individuals	NA	11q12.2		TMEM258			ENSG00000134825	NA	NA	rs102275-T	rs102275	0	102275	non_coding_transcript_exon_variant	0	0.65021	1e-19	19		0.0385727	[0.03-0.047] unit increase	NR [11722792] (imputed)	N
70	rs174574	11	61557803	rs102275	2022-04-27	35213538	Richardson TG	2022-02-25	PLoS Biol	www.ncbi.nlm.nih.gov/pubmed/35213538	Characterising metabolomic signatures of lipid-modifying therapies through drug target mendelian randomisation.	Total fatty acid levels	115,006 European ancestry individuals	NA	11q12.2		TMEM258			ENSG00000134825	NA	NA	rs102275-T	rs102275	0	102275	non_coding_transcript_exon_variant	0	0.650249	3e-09	8.52288		0.025204	[0.017-0.034] unit increase	NR [11722792] (imputed)	N
70	rs174574	11	61557803	rs102275	2022-04-27	35213538	Richardson TG	2022-02-25	PLoS Biol	www.ncbi.nlm.nih.gov/pubmed/35213538	Characterising metabolomic signatures of lipid-modifying therapies through drug target mendelian randomisation.	Cholesterol to total lipids ratio in very small VLDL	115,082 European ancestry individuals	NA	11q12.2		TMEM258			ENSG00000134825	NA	NA	rs102275-T	rs102275	0	102275	non_coding_transcript_exon_variant	0	0.65021	2e-128	127.699		0.0981736	[0.09-0.106] unit increase	NR [11722792] (imputed)	N
70	rs174574	11	61557803	rs102275	2022-04-27	35213538	Richardson TG	2022-02-25	PLoS Biol	www.ncbi.nlm.nih.gov/pubmed/35213538	Characterising metabolomic signatures of lipid-modifying therapies through drug target mendelian randomisation.	Ratio of saturated fatty acids to total fatty acids	115,006 European ancestry individuals	NA	11q12.2		TMEM258			ENSG00000134825	NA	NA	rs102275-T	rs102275	0	102275	non_coding_transcript_exon_variant	0	0.650249	9e-25	24.0458		0.0437478	[0.035-0.052] unit increase	NR [11722792] (imputed)	N
70	rs174574	11	61557803	rs102275	2022-04-27	35213538	Richardson TG	2022-02-25	PLoS Biol	www.ncbi.nlm.nih.gov/pubmed/35213538	Characterising metabolomic signatures of lipid-modifying therapies through drug target mendelian randomisation.	Sphingomyelin levels	115,006 European ancestry individuals	NA	11q12.2		TMEM258			ENSG00000134825	NA	NA	rs102275-T	rs102275	0	102275	non_coding_transcript_exon_variant	0	0.650249	1e-180	180		0.115542	[0.11-0.12] unit increase	NR [11722792] (imputed)	N
70	rs174574	11	61557803	rs102275	2022-04-27	35213538	Richardson TG	2022-02-25	PLoS Biol	www.ncbi.nlm.nih.gov/pubmed/35213538	Characterising metabolomic signatures of lipid-modifying therapies through drug target mendelian randomisation.	Saturated fatty acid levels	115,006 European ancestry individuals	NA	11q12.2		TMEM258			ENSG00000134825	NA	NA	rs102275-T	rs102275	0	102275	non_coding_transcript_exon_variant	0	0.650249	8e-15	14.0969		0.0330544	[0.025-0.041] unit increase	NR [11722792] (imputed)	N
70	rs174574	11	61557803	rs102275	2022-04-27	35213538	Richardson TG	2022-02-25	PLoS Biol	www.ncbi.nlm.nih.gov/pubmed/35213538	Characterising metabolomic signatures of lipid-modifying therapies through drug target mendelian randomisation.	Total phospholipid levels in lipoprotein particles	115,082 European ancestry individuals	NA	11q12.2		TMEM258			ENSG00000134825	NA	NA	rs102275-T	rs102275	0	102275	non_coding_transcript_exon_variant	0	0.65021	6e-37	36.2218		0.0521415	[0.044-0.06] unit increase	NR [11722792] (imputed)	N
70	rs174574	11	61557803	rs102275	2022-04-27	35213538	Richardson TG	2022-02-25	PLoS Biol	www.ncbi.nlm.nih.gov/pubmed/35213538	Characterising metabolomic signatures of lipid-modifying therapies through drug target mendelian randomisation.	Cholesteryl esters to total lipids ratio in very small VLDL	115,082 European ancestry individuals	NA	11q12.2		TMEM258			ENSG00000134825	NA	NA	rs102275-T	rs102275	0	102275	non_coding_transcript_exon_variant	0	0.65021	5e-115	114.301		0.0922274	[0.084-0.1] unit increase	NR [11722792] (imputed)	N
70	rs174574	11	61557803	rs102275	2022-04-27	35213538	Richardson TG	2022-02-25	PLoS Biol	www.ncbi.nlm.nih.gov/pubmed/35213538	Characterising metabolomic signatures of lipid-modifying therapies through drug target mendelian randomisation.	Clinical LDL cholesterol levels	115,082 European ancestry individuals	NA	11q12.2		TMEM258			ENSG00000134825	NA	NA	rs102275-T	rs102275	0	102275	non_coding_transcript_exon_variant	0	0.65021	8e-39	38.0969		0.0559811	[0.048-0.064] unit increase	NR [11722792] (imputed)	N
70	rs174574	11	61557803	rs102275	2022-04-27	35213538	Richardson TG	2022-02-25	PLoS Biol	www.ncbi.nlm.nih.gov/pubmed/35213538	Characterising metabolomic signatures of lipid-modifying therapies through drug target mendelian randomisation.	Apolipoprotein B levels	115,082 European ancestry individuals	NA	11q12.2		TMEM258			ENSG00000134825	NA	NA	rs102275-T	rs102275	0	102275	non_coding_transcript_exon_variant	0	0.65021	7e-20	19.1549		0.0393688	[0.031-0.048] unit increase	NR [11722792] (imputed)	N
70	rs174574	11	61557803	rs102275	2022-04-27	35213538	Richardson TG	2022-02-25	PLoS Biol	www.ncbi.nlm.nih.gov/pubmed/35213538	Characterising metabolomic signatures of lipid-modifying therapies through drug target mendelian randomisation.	LDL cholesterol levels	115,082 European ancestry individuals	NA	11q12.2		TMEM258			ENSG00000134825	NA	NA	rs102275-T	rs102275	0	102275	non_coding_transcript_exon_variant	0	0.65021	8e-32	31.0969		0.0504775	[0.042-0.059] unit increase	NR [11722792] (imputed)	N
70	rs174574	11	61557803	rs102275	2022-04-27	35213538	Richardson TG	2022-02-25	PLoS Biol	www.ncbi.nlm.nih.gov/pubmed/35213538	Characterising metabolomic signatures of lipid-modifying therapies through drug target mendelian randomisation.	Polyunsaturated fatty acid levels	115,006 European ancestry individuals	NA	11q12.2		TMEM258			ENSG00000134825	NA	NA	rs102275-T	rs102275	0	102275	non_coding_transcript_exon_variant	0	0.650249	1e-119	119		0.0974467	[0.089-0.106] unit increase	NR [11722792] (imputed)	N
70	rs174574	11	61557803	rs102275	2022-04-27	35213538	Richardson TG	2022-02-25	PLoS Biol	www.ncbi.nlm.nih.gov/pubmed/35213538	Characterising metabolomic signatures of lipid-modifying therapies through drug target mendelian randomisation.	Total cholesterol levels	115,082 European ancestry individuals	NA	11q12.2		TMEM258			ENSG00000134825	NA	NA	rs102275-T	rs102275	0	102275	non_coding_transcript_exon_variant	0	0.65021	3e-56	55.5229		0.0660499	[0.058-0.074] unit increase	NR [11722792] (imputed)	N
70	rs174574	11	61557803	rs102275	2022-04-27	35213538	Richardson TG	2022-02-25	PLoS Biol	www.ncbi.nlm.nih.gov/pubmed/35213538	Characterising metabolomic signatures of lipid-modifying therapies through drug target mendelian randomisation.	Total esterified cholesterol levels	115,082 European ancestry individuals	NA	11q12.2		TMEM258			ENSG00000134825	NA	NA	rs102275-T	rs102275	0	102275	non_coding_transcript_exon_variant	0	0.65021	2e-59	58.699		0.0678024	[0.06-0.076] unit increase	NR [11722792] (imputed)	N
70	rs174574	11	61557803	rs102275	2022-04-27	35213538	Richardson TG	2022-02-25	PLoS Biol	www.ncbi.nlm.nih.gov/pubmed/35213538	Characterising metabolomic signatures of lipid-modifying therapies through drug target mendelian randomisation.	Total free cholesterol levels	115,082 European ancestry individuals	NA	11q12.2		TMEM258			ENSG00000134825	NA	NA	rs102275-T	rs102275	0	102275	non_coding_transcript_exon_variant	0	0.65021	2e-46	45.699		0.0603354	[0.052-0.069] unit increase	NR [11722792] (imputed)	N
70	rs174574	11	61557803	rs102275	2022-04-27	35213538	Richardson TG	2022-02-25	PLoS Biol	www.ncbi.nlm.nih.gov/pubmed/35213538	Characterising metabolomic signatures of lipid-modifying therapies through drug target mendelian randomisation.	Free cholesterol levels in medium LDL	115,082 European ancestry individuals	NA	11q12.2		TMEM258			ENSG00000134825	NA	NA	rs102275-T	rs102275	0	102275	non_coding_transcript_exon_variant	0	0.65021	1e-34	34		0.0529629	[0.045-0.061] unit increase	NR [11722792] (imputed)	N
70	rs174574	11	61557803	rs102275	2022-04-27	35213538	Richardson TG	2022-02-25	PLoS Biol	www.ncbi.nlm.nih.gov/pubmed/35213538	Characterising metabolomic signatures of lipid-modifying therapies through drug target mendelian randomisation.	Cholesterol to total lipids ratio in medium LDL	115,082 European ancestry individuals	NA	11q12.2		TMEM258			ENSG00000134825	NA	NA	rs102275-T	rs102275	0	102275	non_coding_transcript_exon_variant	0	0.65021	6e-121	120.222		0.101052	[0.093-0.11] unit increase	NR [11722792] (imputed)	N
70	rs174574	11	61557803	rs102275	2022-04-27	35213538	Richardson TG	2022-02-25	PLoS Biol	www.ncbi.nlm.nih.gov/pubmed/35213538	Characterising metabolomic signatures of lipid-modifying therapies through drug target mendelian randomisation.	Cholesteryl ester levels in medium LDL	115,082 European ancestry individuals	NA	11q12.2		TMEM258			ENSG00000134825	NA	NA	rs102275-T	rs102275	0	102275	non_coding_transcript_exon_variant	0	0.65021	2e-10	9.69897		0.0274093	[0.019-0.036] unit increase	NR [11722792] (imputed)	N
70	rs174574	11	61557803	rs102275	2022-04-27	35213538	Richardson TG	2022-02-25	PLoS Biol	www.ncbi.nlm.nih.gov/pubmed/35213538	Characterising metabolomic signatures of lipid-modifying therapies through drug target mendelian randomisation.	Phospholipid levels in medium LDL	115,082 European ancestry individuals	NA	11q12.2		TMEM258			ENSG00000134825	NA	NA	rs102275-T	rs102275	0	102275	non_coding_transcript_exon_variant	0	0.65021	2e-08	7.69897		0.0243172	[0.016-0.033] unit increase	NR [11722792] (imputed)	N
70	rs174574	11	61557803	rs102275	2022-04-27	35213538	Richardson TG	2022-02-25	PLoS Biol	www.ncbi.nlm.nih.gov/pubmed/35213538	Characterising metabolomic signatures of lipid-modifying therapies through drug target mendelian randomisation.	Phospholipids to total lipids ratio in medium LDL	115,082 European ancestry individuals	NA	11q12.2		TMEM258			ENSG00000134825	NA	NA	rs102275-T	rs102275	0	102275	non_coding_transcript_exon_variant	0	0.65021	9e-28	27.0458		0.0469277	[0.039-0.055] unit decrease	NR [11722792] (imputed)	N
70	rs174574	11	61557803	rs102275	2022-04-27	35213538	Richardson TG	2022-02-25	PLoS Biol	www.ncbi.nlm.nih.gov/pubmed/35213538	Characterising metabolomic signatures of lipid-modifying therapies through drug target mendelian randomisation.	Free cholesterol levels in medium VLDL	115,082 European ancestry individuals	NA	11q12.2		TMEM258			ENSG00000134825	NA	NA	rs102275-T	rs102275	0	102275	non_coding_transcript_exon_variant	0	0.65021	1e-12	12		0.0305861	[0.022-0.039] unit increase	NR [11722792] (imputed)	N
70	rs174574	11	61557803	rs102275	2022-04-27	35213538	Richardson TG	2022-02-25	PLoS Biol	www.ncbi.nlm.nih.gov/pubmed/35213538	Characterising metabolomic signatures of lipid-modifying therapies through drug target mendelian randomisation.	Cholesteryl ester levels in medium VLDL	115,082 European ancestry individuals	NA	11q12.2		TMEM258			ENSG00000134825	NA	NA	rs102275-T	rs102275	0	102275	non_coding_transcript_exon_variant	0	0.65021	2e-35	34.699		0.0532317	[0.045-0.062] unit increase	NR [11722792] (imputed)	N
70	rs174574	11	61557803	rs102275	2022-04-27	35213538	Richardson TG	2022-02-25	PLoS Biol	www.ncbi.nlm.nih.gov/pubmed/35213538	Characterising metabolomic signatures of lipid-modifying therapies through drug target mendelian randomisation.	Remnant cholesterol (non-HDL, non-LDL -cholesterol)	115,082 European ancestry individuals	NA	11q12.2		TMEM258			ENSG00000134825	NA	NA	rs102275-T	rs102275	0	102275	non_coding_transcript_exon_variant	0	0.65021	4e-26	25.3979		0.0453463	[0.037-0.054] unit increase	NR [11722792] (imputed)	N
70	rs174574	11	61557803	rs102275	2022-04-27	35213538	Richardson TG	2022-02-25	PLoS Biol	www.ncbi.nlm.nih.gov/pubmed/35213538	Characterising metabolomic signatures of lipid-modifying therapies through drug target mendelian randomisation.	Cholesterol levels in small LDL	115,082 European ancestry individuals	NA	11q12.2		TMEM258			ENSG00000134825	NA	NA	rs102275-T	rs102275	0	102275	non_coding_transcript_exon_variant	0	0.65021	2e-14	13.699		0.0330351	[0.025-0.042] unit increase	NR [11722792] (imputed)	N
