## Supplementary Table 1-22 for "Role of Blood Lipids in the Shared Genetic Etiology Between Major Depressive Disorder and Myocardial Infarction: A Large-scale Multi-trait Association Analysis" (part 20 of 29)

### Sheet: S9 (continued)
Supplementary Table 9. List of SNVs reported in GWAS catalog for myocardial infarction in MTAG.
70	rs174574	11	61571478	rs174550	2022-02-17	34503513	Harshfield EL	2021-09-10	BMC Med	www.ncbi.nlm.nih.gov/pubmed/34503513	Genome-wide analysis of blood lipid metabolites in over 5000 South Asians reveals biological insights at cardiometabolic disease loci.	Phosphatidylcholine_36:3_[M+H]1+/Phosphatidylethanolamine_39:3_[M+H]1+/Phosphatidate_41:4_[M+NH4]1+ levels	13,814 British ancestry individuals	NA	11q12.2		FADS1, FADS2			ENSG00000149485, ENSG00000134824	NA	NA	rs174550-C	rs174550	0	174550	5_prime_UTR_variant	0	NR	1e-113	113		0.336234	[0.31-0.37] unit increase	Affymetrix [87696910] (imputed)	N
70	rs174574	11	61571478	rs174550	2022-02-17	34503513	Harshfield EL	2021-09-10	BMC Med	www.ncbi.nlm.nih.gov/pubmed/34503513	Genome-wide analysis of blood lipid metabolites in over 5000 South Asians reveals biological insights at cardiometabolic disease loci.	Phosphatidylcholine_36:2_[M+OAc]1-/Phosphatidylserine_40:1_[M-H]1- levels	13,814 British ancestry individuals	NA	11q12.2		FADS1, FADS2			ENSG00000149485, ENSG00000134824	NA	NA	rs174550-C	rs174550	0	174550	5_prime_UTR_variant	0	NR	2e-34	33.699		0.119426	[0.1-0.14] unit increase	Affymetrix [87696910] (imputed)	N
70	rs174574	11	61571478	rs174550	2022-07-05	35668104	Cadby G	2022-06-06	Nat Commun	www.ncbi.nlm.nih.gov/pubmed/35668104	Comprehensive genetic analysis of the human lipidome identifies loci associated with lipid homeostasis with links to coronary artery disease.	Phosphatidylcholine (17:1_18:2) levels	4,492 European ancestry individuals	NA	11q12.2		FADS1, FADS2			ENSG00000149485, ENSG00000134824	NA	NA	rs174550-C	rs174550	0	174550	5_prime_UTR_variant	0	NR	8e-91	90.0969		0.457	[0.41-0.5] unit increase	Illumina [13869437] (imputed)	N
70	rs174574	11	61571478	rs174550	2022-09-01	31882771	Al-Khelaifi F	2019-12-27	Sci Rep	www.ncbi.nlm.nih.gov/pubmed/31882771	Metabolic GWAS of elite athletes reveals novel genetically-influenced metabolites associated with athletic performance.	1-(1-enyl-palmitoyl)-2-arachidonoyl-GPC (P-16:0/20:4) levels in elite athletes	490 individuals	NA	11q12.2		FADS1, FADS2			ENSG00000149485, ENSG00000134824	NA	NA	rs174550-?	rs174550	0	174550	5_prime_UTR_variant	0	NR	2e-09	8.69897		0.383749	[0.26-0.51] unit decrease	Illumina [275016]	N
70	rs174574	11	61571478	rs174550	2022-05-10	33414548	Lotta LA	2021-01-07	Nat Genet	www.ncbi.nlm.nih.gov/pubmed/33414548	A cross-platform approach identifies genetic regulators of human metabolism and health.	Phosphatidylcholine acyl-alkyl C34:2 levels	16,839 Caucasian ancestry individuals	NA	11q12.2		FADS1, FADS2			ENSG00000149485, ENSG00000134824	NA	NA	rs174550-C	rs174550	0	174550	5_prime_UTR_variant	0	0.3295	2e-42	41.699		13.64	(zscore) increase	Affymetrix, Illumina [5791125] (imputed)	N
70	rs174574	11	61571478	rs174550	2022-05-10	33414548	Lotta LA	2021-01-07	Nat Genet	www.ncbi.nlm.nih.gov/pubmed/33414548	A cross-platform approach identifies genetic regulators of human metabolism and health.	Phosphatidylcholine acyl-alkyl C36:2 levels	16,838 Caucasian ancestry individuals	NA	11q12.2		FADS1, FADS2			ENSG00000149485, ENSG00000134824	NA	NA	rs174550-C	rs174550	0	174550	5_prime_UTR_variant	0	0.3292	5e-53	52.301		15.33	(zscore) increase	Affymetrix, Illumina [5791425] (imputed)	N
70	rs174574	11	61571478	rs174550	2022-05-10	33414548	Lotta LA	2021-01-07	Nat Genet	www.ncbi.nlm.nih.gov/pubmed/33414548	A cross-platform approach identifies genetic regulators of human metabolism and health.	Phosphatidylcholine acyl-alkyl C36:3 levels	16,839 Caucasian ancestry individuals	NA	11q12.2		FADS1, FADS2			ENSG00000149485, ENSG00000134824	NA	NA	rs174550-C	rs174550	0	174550	5_prime_UTR_variant	0	0.329	2e-105	104.699		21.806	(zscore) increase	Affymetrix, Illumina [5791531] (imputed)	N
70	rs174574	11	61571478	rs174550	2022-05-10	33414548	Lotta LA	2021-01-07	Nat Genet	www.ncbi.nlm.nih.gov/pubmed/33414548	A cross-platform approach identifies genetic regulators of human metabolism and health.	Phosphatidylcholine diacyl C32:2 levels	16,839 Caucasian ancestry individuals	NA	11q12.2		FADS1, FADS2			ENSG00000149485, ENSG00000134824	NA	NA	rs174550-C	rs174550	0	174550	5_prime_UTR_variant	0	0.3307	5e-31	30.301		11.583	(zscore) increase	Affymetrix, Illumina [5789893] (imputed)	N
70	rs174574	11	61571478	rs174550	2022-05-10	33414548	Lotta LA	2021-01-07	Nat Genet	www.ncbi.nlm.nih.gov/pubmed/33414548	A cross-platform approach identifies genetic regulators of human metabolism and health.	Phosphatidylcholine acyl-alkyl C38:2 levels	16,839 Caucasian ancestry individuals	NA	11q12.2		FADS1, FADS2			ENSG00000149485, ENSG00000134824	NA	NA	rs174550-C	rs174550	0	174550	5_prime_UTR_variant	0	0.3272	6e-52	51.2218		15.171	(zscore) increase	Affymetrix, Illumina [5792947] (imputed)	N
70	rs174574	11	61571478	rs174550	2022-07-05	35668104	Cadby G	2022-06-06	Nat Commun	www.ncbi.nlm.nih.gov/pubmed/35668104	Comprehensive genetic analysis of the human lipidome identifies loci associated with lipid homeostasis with links to coronary artery disease.	Phosphatidylcholine (17:0_18:2) levels	4,492 European ancestry individuals	NA	11q12.2		FADS1, FADS2			ENSG00000149485, ENSG00000134824	NA	NA	rs174550-C	rs174550	0	174550	5_prime_UTR_variant	0	NR	7e-28	27.1549		0.251	[0.21-0.3] unit increase	Illumina [13869437] (imputed)	N
70	rs174574	11	61571478	rs174550	2022-02-17	34503513	Harshfield EL	2021-09-10	BMC Med	www.ncbi.nlm.nih.gov/pubmed/34503513	Genome-wide analysis of blood lipid metabolites in over 5000 South Asians reveals biological insights at cardiometabolic disease loci.	Diacylglycerol(36:2)_[M+H-H2O]1+ levels	5,662 Pakistani ancestry individuals	NA	11q12.2		FADS1, FADS2			ENSG00000149485, ENSG00000134824	NA	NA	rs174550-C	rs174550	0	174550	5_prime_UTR_variant	0	NR	4e-18	17.3979		0.0464	[0.036-0.057] unit decrease	Illumina [6720657] (imputed)	N
70	rs174574	11	61571478	rs174550	2022-02-17	34503513	Harshfield EL	2021-09-10	BMC Med	www.ncbi.nlm.nih.gov/pubmed/34503513	Genome-wide analysis of blood lipid metabolites in over 5000 South Asians reveals biological insights at cardiometabolic disease loci.	Diacylglycerol(36:3)_[M+H-H2O]1+ levels	5,662 Pakistani ancestry individuals	NA	11q12.2		FADS1, FADS2			ENSG00000149485, ENSG00000134824	NA	NA	rs174550-G	rs174550	0	174550	5_prime_UTR_variant	0	NR	4e-18	17.3979		0.0569	[0.044-0.07] unit increase	Illumina [6720657] (imputed)	N
70	rs174574	11	61571478	rs174550	2022-02-17	34503513	Harshfield EL	2021-09-10	BMC Med	www.ncbi.nlm.nih.gov/pubmed/34503513	Genome-wide analysis of blood lipid metabolites in over 5000 South Asians reveals biological insights at cardiometabolic disease loci.	Phosphatidylethanolamine(34:2)_[M+H]1+ levels	5,662 Pakistani ancestry individuals	NA	11q12.2		FADS1, FADS2			ENSG00000149485, ENSG00000134824	NA	NA	rs174550-A	rs174550	0	174550	5_prime_UTR_variant	0	NR	3e-18	17.5229		0.0834	[0.065-0.102] unit decrease	Illumina [6720657] (imputed)	N
70	rs174574	11	61571478	rs174550	2022-02-17	34503513	Harshfield EL	2021-09-10	BMC Med	www.ncbi.nlm.nih.gov/pubmed/34503513	Genome-wide analysis of blood lipid metabolites in over 5000 South Asians reveals biological insights at cardiometabolic disease loci.	Diacylglycerol_38:5_[M+H-H2O]1+ levels	13,814 British ancestry individuals	NA	11q12.2		FADS1, FADS2			ENSG00000149485, ENSG00000134824	NA	NA	rs174550-C	rs174550	0	174550	5_prime_UTR_variant	0	NR	5e-74	73.301		0.156695	[0.14-0.17] unit decrease	Affymetrix [87696910] (imputed)	N
70	rs174574	11	61571478	rs174550	2022-02-17	34503513	Harshfield EL	2021-09-10	BMC Med	www.ncbi.nlm.nih.gov/pubmed/34503513	Genome-wide analysis of blood lipid metabolites in over 5000 South Asians reveals biological insights at cardiometabolic disease loci.	Diacylglycerol_38:6_[M+H-H2O]1+ levels	13,814 British ancestry individuals	NA	11q12.2		FADS1, FADS2			ENSG00000149485, ENSG00000134824	NA	NA	rs174550-C	rs174550	0	174550	5_prime_UTR_variant	0	NR	9e-31	30.0458		0.120265	[0.1-0.141] unit decrease	Affymetrix [87696910] (imputed)	N
70	rs174574	11	61571478	rs174550	2022-02-17	34503513	Harshfield EL	2021-09-10	BMC Med	www.ncbi.nlm.nih.gov/pubmed/34503513	Genome-wide analysis of blood lipid metabolites in over 5000 South Asians reveals biological insights at cardiometabolic disease loci.	Phosphatidylcholine_44:5_[M+OAc]1- levels	13,814 British ancestry individuals	NA	11q12.2		FADS1, FADS2			ENSG00000149485, ENSG00000134824	NA	NA	rs174550-C	rs174550	0	174550	5_prime_UTR_variant	0	NR	9e-25	24.0458		0.103371	[0.084-0.123] unit decrease	Affymetrix [87696910] (imputed)	N
70	rs174574	11	61571478	rs174550	2022-02-17	34503513	Harshfield EL	2021-09-10	BMC Med	www.ncbi.nlm.nih.gov/pubmed/34503513	Genome-wide analysis of blood lipid metabolites in over 5000 South Asians reveals biological insights at cardiometabolic disease loci.	Phosphatidylcholine_52:4_[M+OAc]1- levels	13,814 British ancestry individuals	NA	11q12.2		FADS1, FADS2			ENSG00000149485, ENSG00000134824	NA	NA	rs174550-C	rs174550	0	174550	5_prime_UTR_variant	0	NR	9e-23	22.0458		0.0981199	[0.079-0.118] unit decrease	Affymetrix [87696910] (imputed)	N
70	rs174574	11	61571478	rs174550	2022-02-17	34503513	Harshfield EL	2021-09-10	BMC Med	www.ncbi.nlm.nih.gov/pubmed/34503513	Genome-wide analysis of blood lipid metabolites in over 5000 South Asians reveals biological insights at cardiometabolic disease loci.	Phosphatidylcholine_42:4_[M+OAc]1- levels	13,814 British ancestry individuals	NA	11q12.2		FADS1, FADS2			ENSG00000149485, ENSG00000134824	NA	NA	rs174550-C	rs174550	0	174550	5_prime_UTR_variant	0	NR	6e-51	50.2218		0.154695	[0.13-0.17] unit decrease	Affymetrix [87696910] (imputed)	N
70	rs174574	11	61571478	rs174550	2022-02-17	34503513	Harshfield EL	2021-09-10	BMC Med	www.ncbi.nlm.nih.gov/pubmed/34503513	Genome-wide analysis of blood lipid metabolites in over 5000 South Asians reveals biological insights at cardiometabolic disease loci.	Phosphatidylcholine-O_36:4_[M+H]1+/Phosphatidylcholine-P_36:3_[M+H]1+ levels	13,814 British ancestry individuals	NA	11q12.2		FADS1, FADS2			ENSG00000149485, ENSG00000134824	NA	NA	rs174550-C	rs174550	0	174550	5_prime_UTR_variant	0	NR	1e-48	48		0.184539	[0.16-0.21] unit decrease	Affymetrix [87696910] (imputed)	N
70	rs174574	11	61571478	rs174550	2022-02-17	34503513	Harshfield EL	2021-09-10	BMC Med	www.ncbi.nlm.nih.gov/pubmed/34503513	Genome-wide analysis of blood lipid metabolites in over 5000 South Asians reveals biological insights at cardiometabolic disease loci.	Phosphatidylcholine-O_44:5_[M+OAc]1-/Phosphatidylcholine-P_44:4_[M+OAc]1- levels	13,814 British ancestry individuals	NA	11q12.2		FADS1, FADS2			ENSG00000149485, ENSG00000134824	NA	NA	rs174550-C	rs174550	0	174550	5_prime_UTR_variant	0	NR	2e-37	36.699		0.125304	[0.11-0.14] unit decrease	Affymetrix [87696910] (imputed)	N
70	rs174574	11	61571478	rs174550	2022-02-17	34503513	Harshfield EL	2021-09-10	BMC Med	www.ncbi.nlm.nih.gov/pubmed/34503513	Genome-wide analysis of blood lipid metabolites in over 5000 South Asians reveals biological insights at cardiometabolic disease loci.	Phosphatidylcholine-O(36:3)_M+H]1+/Phosphatidylcholine-P(36:2)_M+H]1+ levels	5,662 Pakistani ancestry individuals	NA	11q12.2		FADS1, FADS2			ENSG00000149485, ENSG00000134824	NA	NA	rs174550-A	rs174550	0	174550	5_prime_UTR_variant	0	NR	3e-18	17.5229		0.0683	[0.053-0.084] unit increase	Illumina [6720657] (imputed)	N
70	rs174574	11	61571478	rs174550	2022-02-17	34503513	Harshfield EL	2021-09-10	BMC Med	www.ncbi.nlm.nih.gov/pubmed/34503513	Genome-wide analysis of blood lipid metabolites in over 5000 South Asians reveals biological insights at cardiometabolic disease loci.	Phosphatidylcholine-O(36:4)_[M+H]1+/Phosphatidylcholine-P(36:3)_[M+H]1+ levels	5,662 Pakistani ancestry individuals	NA	11q12.2		FADS1, FADS2			ENSG00000149485, ENSG00000134824	NA	NA	rs174550-A	rs174550	0	174550	5_prime_UTR_variant	0	NR	3e-18	17.5229		0.075	[0.058-0.092] unit increase	Illumina [6720657] (imputed)	N
70	rs174574	11	61571478	rs174550	2022-02-17	34503513	Harshfield EL	2021-09-10	BMC Med	www.ncbi.nlm.nih.gov/pubmed/34503513	Genome-wide analysis of blood lipid metabolites in over 5000 South Asians reveals biological insights at cardiometabolic disease loci.	Phosphatidylcholine-O(38:5)_[M+H]1+/Phosphatidylcholine-P(38:4)_[M+H]1+ levels	5,662 Pakistani ancestry individuals	NA	11q12.2		FADS1, FADS2			ENSG00000149485, ENSG00000134824	NA	NA	rs174550-G	rs174550	0	174550	5_prime_UTR_variant	0	NR	2e-18	17.699		0.047	[0.036-0.058] unit decrease	Illumina [6720657] (imputed)	N
70	rs174574	11	61571478	rs174550	2022-02-17	34503513	Harshfield EL	2021-09-10	BMC Med	www.ncbi.nlm.nih.gov/pubmed/34503513	Genome-wide analysis of blood lipid metabolites in over 5000 South Asians reveals biological insights at cardiometabolic disease loci.	Phosphatidylcholine(32:0)_[M+H]1+/Phosphatidylethanolamine(35:0)_[M+H]1+/Phosphatidate(37:1)_[M+NH4]1+ levels	5,662 Pakistani ancestry individuals	NA	11q12.2		FADS1, FADS2			ENSG00000149485, ENSG00000134824	NA	NA	rs174550-G	rs174550	0	174550	5_prime_UTR_variant	0	NR	3e-18	17.5229		0.0709	[0.055-0.087] unit increase	Illumina [6720657] (imputed)	N
70	rs174574	11	61571478	rs174550	2022-02-17	34503513	Harshfield EL	2021-09-10	BMC Med	www.ncbi.nlm.nih.gov/pubmed/34503513	Genome-wide analysis of blood lipid metabolites in over 5000 South Asians reveals biological insights at cardiometabolic disease loci.	Phosphatidylcholine(35:3)_[M+H]1+/Phosphatidylethanolamine(38:3)_[M+H]1+/Phosphatidate(40:4)_[M+NH4]1+ levels	5,662 Pakistani ancestry individuals	NA	11q12.2		FADS1, FADS2			ENSG00000149485, ENSG00000134824	NA	NA	rs174550-T	rs174550	0	174550	5_prime_UTR_variant	0	NR	3e-18	17.5229		0.0806	[0.063-0.099] unit increase	Illumina [6720657] (imputed)	N
70	rs174574	11	61571478	rs174550	2022-02-17	34503513	Harshfield EL	2021-09-10	BMC Med	www.ncbi.nlm.nih.gov/pubmed/34503513	Genome-wide analysis of blood lipid metabolites in over 5000 South Asians reveals biological insights at cardiometabolic disease loci.	Phosphatidylethanolamine_38:4_[M-H]1- levels	13,814 British ancestry individuals	NA	11q12.2		FADS1, FADS2			ENSG00000149485, ENSG00000134824	NA	NA	rs174550-C	rs174550	0	174550	5_prime_UTR_variant	0	NR	1e-150	150		0.225646	[0.21-0.24] unit decrease	Affymetrix [87696910] (imputed)	N
70	rs174574	11	61571478	rs174550	2022-02-17	34503513	Harshfield EL	2021-09-10	BMC Med	www.ncbi.nlm.nih.gov/pubmed/34503513	Genome-wide analysis of blood lipid metabolites in over 5000 South Asians reveals biological insights at cardiometabolic disease loci.	Phosphatidylethanolamine-O_34:3_[M-H]1-/Phosphatidylethanolamine-P_34:2_[M-H]1- levels	13,814 British ancestry individuals	NA	11q12.2		FADS1, FADS2			ENSG00000149485, ENSG00000134824	NA	NA	rs174550-C	rs174550	0	174550	5_prime_UTR_variant	0	NR	6e-32	31.2218		0.13843	[0.12-0.16] unit increase	Affymetrix [87696910] (imputed)	N
70	rs174574	11	61571478	rs174550	2022-02-17	34503513	Harshfield EL	2021-09-10	BMC Med	www.ncbi.nlm.nih.gov/pubmed/34503513	Genome-wide analysis of blood lipid metabolites in over 5000 South Asians reveals biological insights at cardiometabolic disease loci.	Phosphatidylethanolamine-O_36:5_[M-H]1-/Phosphatidylethanolamine-P_36:4_[M-H]1- levels	13,814 British ancestry individuals	NA	11q12.2		FADS1, FADS2			ENSG00000149485, ENSG00000134824	NA	NA	rs174550-C	rs174550	0	174550	5_prime_UTR_variant	0	NR	5e-34	33.301		0.146389	[0.12-0.17] unit decrease	Affymetrix [87696910] (imputed)	N
70	rs174574	11	61571478	rs174550	2022-02-17	34503513	Harshfield EL	2021-09-10	BMC Med	www.ncbi.nlm.nih.gov/pubmed/34503513	Genome-wide analysis of blood lipid metabolites in over 5000 South Asians reveals biological insights at cardiometabolic disease loci.	Phosphatidylethanolamine-O_38:3_[M-H]1-/Phosphatidylethanolamine-P_38:2_[M-H]1- levels	13,814 British ancestry individuals	NA	11q12.2		FADS1, FADS2			ENSG00000149485, ENSG00000134824	NA	NA	rs174550-C	rs174550	0	174550	5_prime_UTR_variant	0	NR	7e-29	28.1549		0.0994595	[0.082-0.117] unit increase	Affymetrix [87696910] (imputed)	N
70	rs174574	11	61571478	rs174550	2022-02-17	34503513	Harshfield EL	2021-09-10	BMC Med	www.ncbi.nlm.nih.gov/pubmed/34503513	Genome-wide analysis of blood lipid metabolites in over 5000 South Asians reveals biological insights at cardiometabolic disease loci.	Phosphatidylethanolamine-O_36:3_[M-H]1-/Phosphatidylethanolamine-P_36:2_[M-H]1- levels	13,814 British ancestry individuals	NA	11q12.2		FADS1, FADS2			ENSG00000149485, ENSG00000134824	NA	NA	rs174550-C	rs174550	0	174550	5_prime_UTR_variant	0	NR	3e-17	16.5229		0.0909837	[0.07-0.112] unit increase	Affymetrix [87696910] (imputed)	N
70	rs174574	11	61571478	rs174550	2022-02-17	34503513	Harshfield EL	2021-09-10	BMC Med	www.ncbi.nlm.nih.gov/pubmed/34503513	Genome-wide analysis of blood lipid metabolites in over 5000 South Asians reveals biological insights at cardiometabolic disease loci.	Phosphatidylethanolamine-O_36:4_[M-H]1-/Phosphatidylethanolamine-P_36:3_[M-H]1- levels	13,814 British ancestry individuals	NA	11q12.2		FADS1, FADS2			ENSG00000149485, ENSG00000134824	NA	NA	rs174550-C	rs174550	0	174550	5_prime_UTR_variant	0	NR	2e-18	17.699		0.102157	[0.079-0.125] unit increase	Affymetrix [87696910] (imputed)	N
70	rs174574	11	61571478	rs174550	2022-02-17	34503513	Harshfield EL	2021-09-10	BMC Med	www.ncbi.nlm.nih.gov/pubmed/34503513	Genome-wide analysis of blood lipid metabolites in over 5000 South Asians reveals biological insights at cardiometabolic disease loci.	Phosphatidylethanolamine_40:6_[M-H]1- levels	13,814 British ancestry individuals	NA	11q12.2		FADS1, FADS2			ENSG00000149485, ENSG00000134824	NA	NA	rs174550-C	rs174550	0	174550	5_prime_UTR_variant	0	NR	8e-14	13.0969		0.0725312	[0.054-0.092] unit decrease	Affymetrix [87696910] (imputed)	N
70	rs174574	11	61571478	rs174550	2022-02-17	34503513	Harshfield EL	2021-09-10	BMC Med	www.ncbi.nlm.nih.gov/pubmed/34503513	Genome-wide analysis of blood lipid metabolites in over 5000 South Asians reveals biological insights at cardiometabolic disease loci.	Phosphatidylethanolamine_39:4_[M-H]1- levels	13,814 British ancestry individuals	NA	11q12.2		FADS1, FADS2			ENSG00000149485, ENSG00000134824	NA	NA	rs174550-C	rs174550	0	174550	5_prime_UTR_variant	0	NR	1e-81	81		0.187965	[0.17-0.21] unit decrease	Affymetrix [87696910] (imputed)	N
70	rs174574	11	61571478	rs174550	2022-02-17	34503513	Harshfield EL	2021-09-10	BMC Med	www.ncbi.nlm.nih.gov/pubmed/34503513	Genome-wide analysis of blood lipid metabolites in over 5000 South Asians reveals biological insights at cardiometabolic disease loci.	Phosphatidylethanolamine-O(38:4)_[M-H]1-/Phosphatidylcholine-O(35:4)_[M-H]1-/Phosphatidylcholine-P(35:3)_[M-H]1- levels	5,662 Pakistani ancestry individuals	NA	11q12.2		FADS1, FADS2			ENSG00000149485, ENSG00000134824	NA	NA	rs174550-C	rs174550	0	174550	5_prime_UTR_variant	0	NR	2e-18	17.699		0.097	[0.075-0.119] unit decrease	Illumina [6720657] (imputed)	N
70	rs174574	11	61571478	rs174550	2022-02-17	34503513	Harshfield EL	2021-09-10	BMC Med	www.ncbi.nlm.nih.gov/pubmed/34503513	Genome-wide analysis of blood lipid metabolites in over 5000 South Asians reveals biological insights at cardiometabolic disease loci.	Phosphatidylethanolamine-O(38:6)_[M+H]1+/Phosphatidylcholine-P(35:5)_[M+H]1+ levels	5,662 Pakistani ancestry individuals	NA	11q12.2		FADS1, FADS2			ENSG00000149485, ENSG00000134824	NA	NA	rs174550-A	rs174550	0	174550	5_prime_UTR_variant	0	NR	3e-18	17.5229		0.0754	[0.059-0.092] unit increase	Illumina [6720657] (imputed)	N
70	rs174574	11	61571478	rs174550	2022-02-17	34503513	Harshfield EL	2021-09-10	BMC Med	www.ncbi.nlm.nih.gov/pubmed/34503513	Genome-wide analysis of blood lipid metabolites in over 5000 South Asians reveals biological insights at cardiometabolic disease loci.	Diacylglycerol_36:3_[M+H-H2O]1+ levels	13,814 British ancestry individuals	NA	11q12.2		FADS1, FADS2			ENSG00000149485, ENSG00000134824	NA	NA	rs174550-C	rs174550	0	174550	5_prime_UTR_variant	0	NR	1e-11	11		0.0753712	[0.054-0.097] unit increase	Affymetrix [87696910] (imputed)	N
70	rs174574	11	61571478	rs174550	2022-02-17	34503513	Harshfield EL	2021-09-10	BMC Med	www.ncbi.nlm.nih.gov/pubmed/34503513	Genome-wide analysis of blood lipid metabolites in over 5000 South Asians reveals biological insights at cardiometabolic disease loci.	Phosphatidylethanolamine_38:3_[M-H]1- levels	13,814 British ancestry individuals	NA	11q12.2		FADS1, FADS2			ENSG00000149485, ENSG00000134824	NA	NA	rs174550-C	rs174550	0	174550	5_prime_UTR_variant	0	NR	1e-81	81		0.150351	[0.13-0.17] unit increase	Affymetrix [87696910] (imputed)	N
70	rs174574	11	61571478	rs174550	2022-02-17	34503513	Harshfield EL	2021-09-10	BMC Med	www.ncbi.nlm.nih.gov/pubmed/34503513	Genome-wide analysis of blood lipid metabolites in over 5000 South Asians reveals biological insights at cardiometabolic disease loci.	Phosphatidylethanolamine_38:2_[M-H]1- levels	13,814 British ancestry individuals	NA	11q12.2		FADS1, FADS2			ENSG00000149485, ENSG00000134824	NA	NA	rs174550-C	rs174550	0	174550	5_prime_UTR_variant	0	NR	6e-22	21.2218		0.0733508	[0.058-0.088] unit increase	Affymetrix [87696910] (imputed)	N
70	rs174574	11	61571478	rs174550	2022-02-17	34503513	Harshfield EL	2021-09-10	BMC Med	www.ncbi.nlm.nih.gov/pubmed/34503513	Genome-wide analysis of blood lipid metabolites in over 5000 South Asians reveals biological insights at cardiometabolic disease loci.	Phosphatidylethanolamine_38:5_[M-H]1- levels	13,814 British ancestry individuals	NA	11q12.2		FADS1, FADS2			ENSG00000149485, ENSG00000134824	NA	NA	rs174550-C	rs174550	0	174550	5_prime_UTR_variant	0	NR	2e-64	63.699		0.176412	[0.16-0.2] unit decrease	Affymetrix [87696910] (imputed)	N
70	rs174574	11	61571478	rs174550	2022-02-17	34503513	Harshfield EL	2021-09-10	BMC Med	www.ncbi.nlm.nih.gov/pubmed/34503513	Genome-wide analysis of blood lipid metabolites in over 5000 South Asians reveals biological insights at cardiometabolic disease loci.	Phosphatidylethanolamine-O_38:6_[M-H]1-/Phosphatidylethanolamine-P_38:5_[M-H]1- levels	13,814 British ancestry individuals	NA	11q12.2		FADS1, FADS2			ENSG00000149485, ENSG00000134824	NA	NA	rs174550-C	rs174550	0	174550	5_prime_UTR_variant	0	NR	5e-24	23.301		0.117	[0.094-0.14] unit decrease	Affymetrix [87696910] (imputed)	N
70	rs174574	11	61571478	rs174550	2022-02-17	34503513	Harshfield EL	2021-09-10	BMC Med	www.ncbi.nlm.nih.gov/pubmed/34503513	Genome-wide analysis of blood lipid metabolites in over 5000 South Asians reveals biological insights at cardiometabolic disease loci.	Phosphatidylethanolamine-O_38:5_[M-H]1-/Phosphatidylethanolamine-P_38:4_[M-H]1- levels	13,814 British ancestry individuals	NA	11q12.2		FADS1, FADS2			ENSG00000149485, ENSG00000134824	NA	NA	rs174550-C	rs174550	0	174550	5_prime_UTR_variant	0	NR	5e-49	48.301		0.168909	[0.15-0.19] unit decrease	Affymetrix [87696910] (imputed)	N
70	rs174574	11	61571478	rs174550	2022-02-17	34503513	Harshfield EL	2021-09-10	BMC Med	www.ncbi.nlm.nih.gov/pubmed/34503513	Genome-wide analysis of blood lipid metabolites in over 5000 South Asians reveals biological insights at cardiometabolic disease loci.	Phosphatidylethanolamine-O_40:5_[M-H]1-/Phosphatidylethanolamine-P_40:4_[M-H]1- levels	13,814 British ancestry individuals	NA	11q12.2		FADS1, FADS2			ENSG00000149485, ENSG00000134824	NA	NA	rs174550-C	rs174550	0	174550	5_prime_UTR_variant	0	NR	4e-73	72.3979		0.163777	[0.15-0.18] unit decrease	Affymetrix [87696910] (imputed)	N
70	rs174574	11	61571478	rs174550	2022-02-17	34503513	Harshfield EL	2021-09-10	BMC Med	www.ncbi.nlm.nih.gov/pubmed/34503513	Genome-wide analysis of blood lipid metabolites in over 5000 South Asians reveals biological insights at cardiometabolic disease loci.	Phosphatidylethanolamine-O_40:6_[M-H]1-/Phosphatidylethanolamine-P_40:5_[M-H]1- levels	13,814 British ancestry individuals	NA	11q12.2		FADS1, FADS2			ENSG00000149485, ENSG00000134824	NA	NA	rs174550-C	rs174550	0	174550	5_prime_UTR_variant	0	NR	3e-23	22.5229		0.100432	[0.081-0.12] unit decrease	Affymetrix [87696910] (imputed)	N
70	rs174574	11	61571478	rs174550	2022-02-17	34503513	Harshfield EL	2021-09-10	BMC Med	www.ncbi.nlm.nih.gov/pubmed/34503513	Genome-wide analysis of blood lipid metabolites in over 5000 South Asians reveals biological insights at cardiometabolic disease loci.	Diacylglycerol_36:2_[M+H-H2O]1+ levels	13,814 British ancestry individuals	NA	11q12.2		FADS1, FADS2			ENSG00000149485, ENSG00000134824	NA	NA	rs174550-C	rs174550	0	174550	5_prime_UTR_variant	0	NR	9e-13	12.0458		0.0782265	[0.057-0.1] unit increase	Affymetrix [87696910] (imputed)	N
70	rs174574	11	61571478	rs174550	2022-02-17	34503513	Harshfield EL	2021-09-10	BMC Med	www.ncbi.nlm.nih.gov/pubmed/34503513	Genome-wide analysis of blood lipid metabolites in over 5000 South Asians reveals biological insights at cardiometabolic disease loci.	Diacylglycerol_38:3_[M+H-H2O]1+ levels	13,814 British ancestry individuals	NA	11q12.2		FADS1, FADS2			ENSG00000149485, ENSG00000134824	NA	NA	rs174550-C	rs174550	0	174550	5_prime_UTR_variant	0	NR	7e-99	98.1549		0.174461	[0.16-0.19] unit increase	Affymetrix [87696910] (imputed)	N
70	rs174574	11	61571478	rs174550	2022-02-17	34503513	Harshfield EL	2021-09-10	BMC Med	www.ncbi.nlm.nih.gov/pubmed/34503513	Genome-wide analysis of blood lipid metabolites in over 5000 South Asians reveals biological insights at cardiometabolic disease loci.	Diacylglycerol_38:4_[M+H-H2O]1+ levels	13,814 British ancestry individuals	NA	11q12.2		FADS1, FADS2			ENSG00000149485, ENSG00000134824	NA	NA	rs174550-C	rs174550	0	174550	5_prime_UTR_variant	0	NR	2e-70	69.699		0.134623	[0.12-0.15] unit decrease	Affymetrix [87696910] (imputed)	N
70	rs174574	11	61571478	rs174550	2022-02-17	34503513	Harshfield EL	2021-09-10	BMC Med	www.ncbi.nlm.nih.gov/pubmed/34503513	Genome-wide analysis of blood lipid metabolites in over 5000 South Asians reveals biological insights at cardiometabolic disease loci.	Phosphatidylcholine_37:4_[M+H]1+/Phosphatidylethanolamine_40:4_[M+H]1+/Phosphatidate_42:5_[M+NH4]1+ levels	13,814 British ancestry individuals	NA	11q12.2		FADS1, FADS2			ENSG00000149485, ENSG00000134824	NA	NA	rs174550-C	rs174550	0	174550	5_prime_UTR_variant	0	NR	4e-130	129.398		0.375085	[0.34-0.41] unit decrease	Affymetrix [87696910] (imputed)	N
70	rs174574	11	61571478	rs174550	2022-02-17	34503513	Harshfield EL	2021-09-10	BMC Med	www.ncbi.nlm.nih.gov/pubmed/34503513	Genome-wide analysis of blood lipid metabolites in over 5000 South Asians reveals biological insights at cardiometabolic disease loci.	Phosphatidylcholine_37:5_[M+H]1+/Phosphatidylethanolamine_40:5_[M+H]1+/Phosphatidate_42:6_[M+NH4]1+ levels	13,814 British ancestry individuals	NA	11q12.2		FADS1, FADS2			ENSG00000149485, ENSG00000134824	NA	NA	rs174550-C	rs174550	0	174550	5_prime_UTR_variant	0	NR	1e-34	34		0.184939	[0.16-0.21] unit decrease	Affymetrix [87696910] (imputed)	N
70	rs174574	11	61571478	rs174550	2022-02-17	34503513	Harshfield EL	2021-09-10	BMC Med	www.ncbi.nlm.nih.gov/pubmed/34503513	Genome-wide analysis of blood lipid metabolites in over 5000 South Asians reveals biological insights at cardiometabolic disease loci.	Phosphatidylcholine_38:2_[M+H]1+/Phosphatidylethanolamine_41:2_[M+H]1+ levels	13,814 British ancestry individuals	NA	11q12.2		FADS1, FADS2			ENSG00000149485, ENSG00000134824	NA	NA	rs174550-C	rs174550	0	174550	5_prime_UTR_variant	0	NR	3e-27	26.5229		0.16995	[0.14-0.2] unit increase	Affymetrix [87696910] (imputed)	N
70	rs174574	11	61571478	rs174550	2022-02-17	34503513	Harshfield EL	2021-09-10	BMC Med	www.ncbi.nlm.nih.gov/pubmed/34503513	Genome-wide analysis of blood lipid metabolites in over 5000 South Asians reveals biological insights at cardiometabolic disease loci.	Phosphatidylcholine-O_33:3_[M+H]1+/Phosphatidylcholine-P_33:2_[M+H]1+/Phosphatidylethanolamine-O_36:3_[M+H]1+ levels	13,814 British ancestry individuals	NA	11q12.2		FADS1, FADS2			ENSG00000149485, ENSG00000134824	NA	NA	rs174550-C	rs174550	0	174550	5_prime_UTR_variant	0	NR	3e-12	11.5229		0.0887102	[0.064-0.114] unit increase	Affymetrix [87696910] (imputed)	N
70	rs174574	11	61571478	rs174550	2022-02-17	34503513	Harshfield EL	2021-09-10	BMC Med	www.ncbi.nlm.nih.gov/pubmed/34503513	Genome-wide analysis of blood lipid metabolites in over 5000 South Asians reveals biological insights at cardiometabolic disease loci.	Phosphatidylcholine-O_42:6_[M+OAc]1-/Phosphatidylcholine-P_42:5_[M+OAc]1- levels	13,814 British ancestry individuals	NA	11q12.2		FADS1, FADS2			ENSG00000149485, ENSG00000134824	NA	NA	rs174550-C	rs174550	0	174550	5_prime_UTR_variant	0	NR	3e-31	30.5229		0.125966	[0.1-0.15] unit decrease	Affymetrix [87696910] (imputed)	N
70	rs174574	11	61571478	rs174550	2022-02-17	34503513	Harshfield EL	2021-09-10	BMC Med	www.ncbi.nlm.nih.gov/pubmed/34503513	Genome-wide analysis of blood lipid metabolites in over 5000 South Asians reveals biological insights at cardiometabolic disease loci.	Phosphatidylcholine-O(36:5)_[M+H]1+/Phosphatidylcholine-P(36:4)_[M+H]1+ levels	5,662 Pakistani ancestry individuals	NA	11q12.2		FADS1, FADS2			ENSG00000149485, ENSG00000134824	NA	NA	rs174550-G	rs174550	0	174550	5_prime_UTR_variant	0	NR	2e-18	17.699		0.0763	[0.059-0.093] unit decrease	Illumina [6720657] (imputed)	N
70	rs174574	11	61571478	rs174550	2022-02-17	34503513	Harshfield EL	2021-09-10	BMC Med	www.ncbi.nlm.nih.gov/pubmed/34503513	Genome-wide analysis of blood lipid metabolites in over 5000 South Asians reveals biological insights at cardiometabolic disease loci.	Phosphatidylcholine(33:3)_[M+H]1+/Phosphatidylethanolamine(36:3)_[M+H]1+/Phosphatidate(38:4)_[M+NH4]1+ levels	5,662 Pakistani ancestry individuals	NA	11q12.2		FADS1, FADS2			ENSG00000149485, ENSG00000134824	NA	NA	rs174550-T	rs174550	0	174550	5_prime_UTR_variant	0	NR	3e-18	17.5229		0.0578	[0.045-0.071] unit decrease	Illumina [6720657] (imputed)	N
70	rs174574	11	61571478	rs174550	2022-02-17	34503513	Harshfield EL	2021-09-10	BMC Med	www.ncbi.nlm.nih.gov/pubmed/34503513	Genome-wide analysis of blood lipid metabolites in over 5000 South Asians reveals biological insights at cardiometabolic disease loci.	Phosphatidylcholine(35:4)_[M+H]1+/Phosphatidylethanolamine(38:4)_[M+H]1+/Phosphatidate(40:5)_[M+NH4]1+ levels	5,662 Pakistani ancestry individuals	NA	11q12.2		FADS1, FADS2			ENSG00000149485, ENSG00000134824	NA	NA	rs174550-G	rs174550	0	174550	5_prime_UTR_variant	0	NR	2e-18	17.699		0.0766	[0.059-0.094] unit increase	Illumina [6720657] (imputed)	N
70	rs174574	11	61571478	rs174550	2022-02-17	34503513	Harshfield EL	2021-09-10	BMC Med	www.ncbi.nlm.nih.gov/pubmed/34503513	Genome-wide analysis of blood lipid metabolites in over 5000 South Asians reveals biological insights at cardiometabolic disease loci.	Phosphatidylcholine(36:4)_[M+H]1+/Phosphatidylethanolamine(39:4)_[M+H]1+/Phosphatidate(41:5)_[M+NH4]1+ levels	5,662 Pakistani ancestry individuals	NA	11q12.2		FADS1, FADS2			ENSG00000149485, ENSG00000134824	NA	NA	rs174550-T	rs174550	0	174550	5_prime_UTR_variant	0	NR	2e-18	17.699		0.1274	[0.099-0.156] unit decrease	Illumina [6720657] (imputed)	N
70	rs174574	11	61571478	rs174550	2022-02-17	34503513	Harshfield EL	2021-09-10	BMC Med	www.ncbi.nlm.nih.gov/pubmed/34503513	Genome-wide analysis of blood lipid metabolites in over 5000 South Asians reveals biological insights at cardiometabolic disease loci.	Phosphatidylcholine(36:3)_[M+OAc]1-/Phosphatidylserine(40:2)_[M-H]1- levels	5,662 Pakistani ancestry individuals	NA	11q12.2		FADS1, FADS2			ENSG00000149485, ENSG00000134824	NA	NA	rs174550-G	rs174550	0	174550	5_prime_UTR_variant	0	NR	2e-18	17.699		0.0535	[0.042-0.065] unit increase	Illumina [6720657] (imputed)	N
70	rs174574	11	61571478	rs174550	2022-02-17	34503513	Harshfield EL	2021-09-10	BMC Med	www.ncbi.nlm.nih.gov/pubmed/34503513	Genome-wide analysis of blood lipid metabolites in over 5000 South Asians reveals biological insights at cardiometabolic disease loci.	Phosphatidylcholine_36:5_[M+H]1+/Phosphatidylethanolamine_39:5_[M+H]1+/Phosphatidate_41:6_[M+NH4]1+ levels	13,814 British ancestry individuals	NA	11q12.2		FADS1, FADS2			ENSG00000149485, ENSG00000134824	NA	NA	rs174550-C	rs174550	0	174550	5_prime_UTR_variant	0	NR	1e-17	17		0.123998	[0.096-0.152] unit decrease	Affymetrix [87696910] (imputed)	N
70	rs174574	11	61571478	rs174550	2022-02-17	34503513	Harshfield EL	2021-09-10	BMC Med	www.ncbi.nlm.nih.gov/pubmed/34503513	Genome-wide analysis of blood lipid metabolites in over 5000 South Asians reveals biological insights at cardiometabolic disease loci.	Phosphatidylcholine_37:3_[M+OAc]1-/Phosphatidylserine_41:2_[M-H]1- levels	13,814 British ancestry individuals	NA	11q12.2		FADS1, FADS2			ENSG00000149485, ENSG00000134824	NA	NA	rs174550-C	rs174550	0	174550	5_prime_UTR_variant	0	NR	9e-24	23.0458		0.0905667	[0.073-0.108] unit increase	Affymetrix [87696910] (imputed)	N
70	rs174574	11	61571478	rs174550	2022-02-17	34503513	Harshfield EL	2021-09-10	BMC Med	www.ncbi.nlm.nih.gov/pubmed/34503513	Genome-wide analysis of blood lipid metabolites in over 5000 South Asians reveals biological insights at cardiometabolic disease loci.	Phosphatidylcholine(33:2)_[M+H]1+/Phosphatidylethanolamine(36:2)_[M+H]1+/Phosphatidate(38:3)_[M+NH4]1+ levels	5,662 Pakistani ancestry individuals	NA	11q12.2		FADS1, FADS2			ENSG00000149485, ENSG00000134824	NA	NA	rs174550-G	rs174550	0	174550	5_prime_UTR_variant	0	NR	2e-18	17.699		0.1026	[0.08-0.126] unit decrease	Illumina [6720657] (imputed)	N
70	rs174574	11	61571478	rs174550	2022-02-17	34503513	Harshfield EL	2021-09-10	BMC Med	www.ncbi.nlm.nih.gov/pubmed/34503513	Genome-wide analysis of blood lipid metabolites in over 5000 South Asians reveals biological insights at cardiometabolic disease loci.	Phosphatidylcholine(36:5)_[M+OAc]1-/Phosphatidylserine(40:4)_[M-H]1- levels	5,662 Pakistani ancestry individuals	NA	11q12.2		FADS1, FADS2			ENSG00000149485, ENSG00000134824	NA	NA	rs174550-G	rs174550	0	174550	5_prime_UTR_variant	0	NR	3e-18	17.5229		0.0574	[0.044-0.07] unit decrease	Illumina [6720657] (imputed)	N
70	rs174574	11	61571478	rs174550	2022-02-17	34503513	Harshfield EL	2021-09-10	BMC Med	www.ncbi.nlm.nih.gov/pubmed/34503513	Genome-wide analysis of blood lipid metabolites in over 5000 South Asians reveals biological insights at cardiometabolic disease loci.	Phosphatidylcholine(37:4)_[M+H]1+/Phosphatidylethanolamine(40:3)_[M+H]1+ levels	5,662 Pakistani ancestry individuals	NA	11q12.2		FADS1, FADS2			ENSG00000149485, ENSG00000134824	NA	NA	rs174550-G	rs174550	0	174550	5_prime_UTR_variant	0	NR	3e-18	17.5229		0.0568	[0.044-0.07] unit increase	Illumina [6720657] (imputed)	N
70	rs174574	11	61571478	rs174550	2022-02-17	34503513	Harshfield EL	2021-09-10	BMC Med	www.ncbi.nlm.nih.gov/pubmed/34503513	Genome-wide analysis of blood lipid metabolites in over 5000 South Asians reveals biological insights at cardiometabolic disease loci.	Phosphatidylcholine_38:6_[M+H]1+/Phosphatidylethanolamine_41:6_[M+H]1+ levels	13,814 British ancestry individuals	NA	11q12.2		FADS1, FADS2			ENSG00000149485, ENSG00000134824	NA	NA	rs174550-C	rs174550	0	174550	5_prime_UTR_variant	0	NR	1e-17	17		0.133132	[0.1-0.16] unit decrease	Affymetrix [87696910] (imputed)	N
70	rs174574	11	61571478	rs174550	2022-02-17	34503513	Harshfield EL	2021-09-10	BMC Med	www.ncbi.nlm.nih.gov/pubmed/34503513	Genome-wide analysis of blood lipid metabolites in over 5000 South Asians reveals biological insights at cardiometabolic disease loci.	Phosphatidylcholine_39:6_[M+OAc]1- levels	13,814 British ancestry individuals	NA	11q12.2		FADS1, FADS2			ENSG00000149485, ENSG00000134824	NA	NA	rs174550-C	rs174550	0	174550	5_prime_UTR_variant	0	NR	2e-10	9.69897		0.05925	[0.041-0.077] unit decrease	Affymetrix [87696910] (imputed)	N
70	rs174574	11	61571478	rs174550	2022-02-17	34503513	Harshfield EL	2021-09-10	BMC Med	www.ncbi.nlm.nih.gov/pubmed/34503513	Genome-wide analysis of blood lipid metabolites in over 5000 South Asians reveals biological insights at cardiometabolic disease loci.	Phosphatidylcholine_40:4_[M+H]1+/Phosphatidylethanolamine_43:4_[M+H]1+ levels	13,814 British ancestry individuals	NA	11q12.2		FADS1, FADS2			ENSG00000149485, ENSG00000134824	NA	NA	rs174550-C	rs174550	0	174550	5_prime_UTR_variant	0	NR	7e-52	51.1549		0.224493	[0.2-0.25] unit decrease	Affymetrix [87696910] (imputed)	N
70	rs174574	11	61571478	rs174550	2022-02-17	34503513	Harshfield EL	2021-09-10	BMC Med	www.ncbi.nlm.nih.gov/pubmed/34503513	Genome-wide analysis of blood lipid metabolites in over 5000 South Asians reveals biological insights at cardiometabolic disease loci.	Phosphatidylcholine_40:5_[M+H]1+ levels	13,814 British ancestry individuals	NA	11q12.2		FADS1, FADS2			ENSG00000149485, ENSG00000134824	NA	NA	rs174550-C	rs174550	0	174550	5_prime_UTR_variant	0	NR	1e-69	69		0.272792	[0.24-0.3] unit decrease	Affymetrix [87696910] (imputed)	N
70	rs174574	11	61571478	rs174550	2022-02-17	34503513	Harshfield EL	2021-09-10	BMC Med	www.ncbi.nlm.nih.gov/pubmed/34503513	Genome-wide analysis of blood lipid metabolites in over 5000 South Asians reveals biological insights at cardiometabolic disease loci.	Phosphatidylcholine-O_35:4_[M+OAc]1-/Phosphatidylcholine-P_35:3_[M+OAc]1- levels	13,814 British ancestry individuals	NA	11q12.2		FADS1, FADS2			ENSG00000149485, ENSG00000134824	NA	NA	rs174550-C	rs174550	0	174550	5_prime_UTR_variant	0	NR	1e-14	14		0.0724097	[0.054-0.091] unit decrease	Affymetrix [87696910] (imputed)	N
70	rs174574	11	61571478	rs174550	2022-02-17	34503513	Harshfield EL	2021-09-10	BMC Med	www.ncbi.nlm.nih.gov/pubmed/34503513	Genome-wide analysis of blood lipid metabolites in over 5000 South Asians reveals biological insights at cardiometabolic disease loci.	Phosphatidylcholine-O_44:5_[M+H]1+/Phosphatidylcholine-P_44:4_[M+H]1+ levels	13,814 British ancestry individuals	NA	11q12.2		FADS1, FADS2			ENSG00000149485, ENSG00000134824	NA	NA	rs174550-C	rs174550	0	174550	5_prime_UTR_variant	0	NR	1e-31	31		0.180185	[0.15-0.21] unit decrease	Affymetrix [87696910] (imputed)	N
70	rs174574	11	61571478	rs174550	2022-02-17	34503513	Harshfield EL	2021-09-10	BMC Med	www.ncbi.nlm.nih.gov/pubmed/34503513	Genome-wide analysis of blood lipid metabolites in over 5000 South Asians reveals biological insights at cardiometabolic disease loci.	Phosphatidylcholine-O(40:5)_[M+H]1+/Phosphatidylcholine-P(40:4)_[M+H]1+ levels	5,662 Pakistani ancestry individuals	NA	11q12.2		FADS1, FADS2			ENSG00000149485, ENSG00000134824	NA	NA	rs174550-G	rs174550	0	174550	5_prime_UTR_variant	0	NR	3e-18	17.5229		0.0648	[0.05-0.079] unit increase	Illumina [6720657] (imputed)	N
70	rs174574	11	61571478	rs174550	2022-02-17	34503513	Harshfield EL	2021-09-10	BMC Med	www.ncbi.nlm.nih.gov/pubmed/34503513	Genome-wide analysis of blood lipid metabolites in over 5000 South Asians reveals biological insights at cardiometabolic disease loci.	Phosphatidylcholine-O(40:6)_[M+H]1+/Phosphatidylcholine-P(40:5)_[M+H]1+ levels	5,662 Pakistani ancestry individuals	NA	11q12.2		FADS1, FADS2			ENSG00000149485, ENSG00000134824	NA	NA	rs174550-C	rs174550	0	174550	5_prime_UTR_variant	0	NR	3e-18	17.5229		0.0757	[0.059-0.093] unit increase	Illumina [6720657] (imputed)	N
70	rs174574	11	61571478	rs174550	2022-02-17	34503513	Harshfield EL	2021-09-10	BMC Med	www.ncbi.nlm.nih.gov/pubmed/34503513	Genome-wide analysis of blood lipid metabolites in over 5000 South Asians reveals biological insights at cardiometabolic disease loci.	Phosphatidylcholine(34:2)_[M+H]1+/Phosphatidylethanolamine(37:2)_[M+H]1+/Phosphatidate(39:3)_[M+NH4]1+ levels	5,662 Pakistani ancestry individuals	NA	11q12.2		FADS1, FADS2			ENSG00000149485, ENSG00000134824	NA	NA	rs174550-A	rs174550	0	174550	5_prime_UTR_variant	0	NR	3e-18	17.5229		0.0873	[0.068-0.107] unit decrease	Illumina [6720657] (imputed)	N
70	rs174574	11	61571478	rs174550	2022-02-17	34503513	Harshfield EL	2021-09-10	BMC Med	www.ncbi.nlm.nih.gov/pubmed/34503513	Genome-wide analysis of blood lipid metabolites in over 5000 South Asians reveals biological insights at cardiometabolic disease loci.	Phosphatidylcholine(37:4)_[M+H]1+/Phosphatidylethanolamine(40:4)_[M+H]1+/Phosphatidate(42:5)_[M+NH4]1+ levels	5,662 Pakistani ancestry individuals	NA	11q12.2		FADS1, FADS2			ENSG00000149485, ENSG00000134824	NA	NA	rs174550-G	rs174550	0	174550	5_prime_UTR_variant	0	NR	2e-18	17.699		0.0849	[0.066-0.104] unit decrease	Illumina [6720657] (imputed)	N
70	rs174574	11	61571478	rs174550	2022-02-17	34503513	Harshfield EL	2021-09-10	BMC Med	www.ncbi.nlm.nih.gov/pubmed/34503513	Genome-wide analysis of blood lipid metabolites in over 5000 South Asians reveals biological insights at cardiometabolic disease loci.	Phosphatidylcholine(38:4)_[M+H]1+/Phosphatidylethanolamine(41:4)_[M+H]1+ levels	5,662 Pakistani ancestry individuals	NA	11q12.2		FADS1, FADS2			ENSG00000149485, ENSG00000134824	NA	NA	rs174550-C	rs174550	0	174550	5_prime_UTR_variant	0	NR	2e-18	17.699		0.06	[0.046-0.074] unit increase	Illumina [6720657] (imputed)	N
70	rs174574	11	61571478	rs174550	2022-02-17	34503513	Harshfield EL	2021-09-10	BMC Med	www.ncbi.nlm.nih.gov/pubmed/34503513	Genome-wide analysis of blood lipid metabolites in over 5000 South Asians reveals biological insights at cardiometabolic disease loci.	Phosphatidylcholine(38:4)_[M+OAc]1-/Phosphatidylserine(42:3)_[M-H]1- levels	5,662 Pakistani ancestry individuals	NA	11q12.2		FADS1, FADS2			ENSG00000149485, ENSG00000134824	NA	NA	rs174550-C	rs174550	0	174550	5_prime_UTR_variant	0	NR	2e-18	17.699		0.0606	[0.047-0.074] unit increase	Illumina [6720657] (imputed)	N
70	rs174574	11	61571478	rs174550	2022-02-17	34503513	Harshfield EL	2021-09-10	BMC Med	www.ncbi.nlm.nih.gov/pubmed/34503513	Genome-wide analysis of blood lipid metabolites in over 5000 South Asians reveals biological insights at cardiometabolic disease loci.	Phosphatidylcholine(38:5)_[M+H]1+/Phosphatidylethanolamine(41:5)_[M+H]1+/Phosphatidate(43:6)_[M+NH4]1+ levels	5,662 Pakistani ancestry individuals	NA	11q12.2		FADS1, FADS2			ENSG00000149485, ENSG00000134824	NA	NA	rs174550-G	rs174550	0	174550	5_prime_UTR_variant	0	NR	2e-18	17.699		0.0573	[0.044-0.07] unit decrease	Illumina [6720657] (imputed)	N
70	rs174574	11	61571478	rs174550	2022-02-17	34503513	Harshfield EL	2021-09-10	BMC Med	www.ncbi.nlm.nih.gov/pubmed/34503513	Genome-wide analysis of blood lipid metabolites in over 5000 South Asians reveals biological insights at cardiometabolic disease loci.	Phosphatidylcholine(38:6)_[M+H]1+/Phosphatidylethanolamine(41:6)_[M+H]1+ levels	5,662 Pakistani ancestry individuals	NA	11q12.2		FADS1, FADS2			ENSG00000149485, ENSG00000134824	NA	NA	rs174550-T	rs174550	0	174550	5_prime_UTR_variant	0	NR	3e-18	17.5229		0.0987	[0.077-0.121] unit increase	Illumina [6720657] (imputed)	N
70	rs174574	11	61571478	rs174550	2022-02-17	34503513	Harshfield EL	2021-09-10	BMC Med	www.ncbi.nlm.nih.gov/pubmed/34503513	Genome-wide analysis of blood lipid metabolites in over 5000 South Asians reveals biological insights at cardiometabolic disease loci.	Phosphatidylcholine(40:4)_[M+OAc]1-/Phosphatidylserine(44:3)_[M-H]1- levels	5,662 Pakistani ancestry individuals	NA	11q12.2		FADS1, FADS2			ENSG00000149485, ENSG00000134824	NA	NA	rs174550-G	rs174550	0	174550	5_prime_UTR_variant	0	NR	3e-18	17.5229		0.1055	[0.082-0.129] unit decrease	Illumina [6720657] (imputed)	N
70	rs174574	11	61571478	rs174550	2022-02-17	34503513	Harshfield EL	2021-09-10	BMC Med	www.ncbi.nlm.nih.gov/pubmed/34503513	Genome-wide analysis of blood lipid metabolites in over 5000 South Asians reveals biological insights at cardiometabolic disease loci.	Phosphatidylcholine(40:5)_[M+H]1+ levels	5,662 Pakistani ancestry individuals	NA	11q12.2		FADS1, FADS2			ENSG00000149485, ENSG00000134824	NA	NA	rs174550-T	rs174550	0	174550	5_prime_UTR_variant	0	NR	2e-18	17.699		0.0573	[0.044-0.07] unit decrease	Illumina [6720657] (imputed)	N
70	rs174574	11	61571478	rs174550	2022-02-17	34503513	Harshfield EL	2021-09-10	BMC Med	www.ncbi.nlm.nih.gov/pubmed/34503513	Genome-wide analysis of blood lipid metabolites in over 5000 South Asians reveals biological insights at cardiometabolic disease loci.	Phosphatidylcholine(40:5)_[M+OAc]1-/Phosphatidylserine(44:4)_[M-H]1- levels	5,662 Pakistani ancestry individuals	NA	11q12.2		FADS1, FADS2			ENSG00000149485, ENSG00000134824	NA	NA	rs174550-T	rs174550	0	174550	5_prime_UTR_variant	0	NR	2e-18	17.699		0.1026	[0.08-0.126] unit decrease	Illumina [6720657] (imputed)	N
70	rs174574	11	61571478	rs174550	2022-02-17	34503513	Harshfield EL	2021-09-10	BMC Med	www.ncbi.nlm.nih.gov/pubmed/34503513	Genome-wide analysis of blood lipid metabolites in over 5000 South Asians reveals biological insights at cardiometabolic disease loci.	Phosphatidylcholine(40:6)_[M+OAc]1-/Phosphatidylserine(44:5)_[M-H]1- levels	5,662 Pakistani ancestry individuals	NA	11q12.2		FADS1, FADS2			ENSG00000149485, ENSG00000134824	NA	NA	rs174550-C	rs174550	0	174550	5_prime_UTR_variant	0	NR	3e-18	17.5229		0.0447	[0.035-0.055] unit decrease	Illumina [6720657] (imputed)	N
70	rs174574	11	61571478	rs174550	2022-02-17	34503513	Harshfield EL	2021-09-10	BMC Med	www.ncbi.nlm.nih.gov/pubmed/34503513	Genome-wide analysis of blood lipid metabolites in over 5000 South Asians reveals biological insights at cardiometabolic disease loci.	Phosphatidylcholine(40:6)_[M+H]1+/Phosphatidylethanolamine(43:6)_[M+H]1+ levels	5,662 Pakistani ancestry individuals	NA	11q12.2		FADS1, FADS2			ENSG00000149485, ENSG00000134824	NA	NA	rs174550-C	rs174550	0	174550	5_prime_UTR_variant	0	NR	3e-18	17.5229		0.0448	[0.035-0.055] unit decrease	Illumina [6720657] (imputed)	N
70	rs174574	11	61571478	rs174550	2022-02-17	34503513	Harshfield EL	2021-09-10	BMC Med	www.ncbi.nlm.nih.gov/pubmed/34503513	Genome-wide analysis of blood lipid metabolites in over 5000 South Asians reveals biological insights at cardiometabolic disease loci.	Phosphatidylinositol(38:4)_[M-H]1- levels	5,662 Pakistani ancestry individuals	NA	11q12.2		FADS1, FADS2			ENSG00000149485, ENSG00000134824	NA	NA	rs174550-T	rs174550	0	174550	5_prime_UTR_variant	0	NR	3e-18	17.5229		0.0648	[0.05-0.079] unit increase	Illumina [6720657] (imputed)	N
70	rs174574	11	61571478	rs174550	2022-02-17	34503513	Harshfield EL	2021-09-10	BMC Med	www.ncbi.nlm.nih.gov/pubmed/34503513	Genome-wide analysis of blood lipid metabolites in over 5000 South Asians reveals biological insights at cardiometabolic disease loci.	Phosphatidylserine(35:2)_[M+OAc]1- levels	5,662 Pakistani ancestry individuals	NA	11q12.2		FADS1, FADS2			ENSG00000149485, ENSG00000134824	NA	NA	rs174550-C	rs174550	0	174550	5_prime_UTR_variant	0	NR	3e-18	17.5229		0.0768	[0.06-0.094] unit decrease	Illumina [6720657] (imputed)	N
70	rs174574	11	61571478	rs174550	2022-02-17	34503513	Harshfield EL	2021-09-10	BMC Med	www.ncbi.nlm.nih.gov/pubmed/34503513	Genome-wide analysis of blood lipid metabolites in over 5000 South Asians reveals biological insights at cardiometabolic disease loci.	Phosphatidylserine(42:5)_[M+OAc]1- levels	5,662 Pakistani ancestry individuals	NA	11q12.2		FADS1, FADS2			ENSG00000149485, ENSG00000134824	NA	NA	rs174550-G	rs174550	0	174550	5_prime_UTR_variant	0	NR	3e-18	17.5229		0.0723	[0.056-0.089] unit decrease	Illumina [6720657] (imputed)	N
70	rs174574	11	61571478	rs174550	2022-02-17	34503513	Harshfield EL	2021-09-10	BMC Med	www.ncbi.nlm.nih.gov/pubmed/34503513	Genome-wide analysis of blood lipid metabolites in over 5000 South Asians reveals biological insights at cardiometabolic disease loci.	Phosphatidylinositol(36:3)_[M-H]1- levels	5,662 Pakistani ancestry individuals	NA	11q12.2		FADS1, FADS2			ENSG00000149485, ENSG00000134824	NA	NA	rs174550-G	rs174550	0	174550	5_prime_UTR_variant	0	NR	2e-18	17.699		0.0584	[0.045-0.072] unit increase	Illumina [6720657] (imputed)	N
70	rs174574	11	61571478	rs174550	2022-02-17	34503513	Harshfield EL	2021-09-10	BMC Med	www.ncbi.nlm.nih.gov/pubmed/34503513	Genome-wide analysis of blood lipid metabolites in over 5000 South Asians reveals biological insights at cardiometabolic disease loci.	Phosphatidylserine(42:7)_[M+OAc]1- levels	5,662 Pakistani ancestry individuals	NA	11q12.2		FADS1, FADS2			ENSG00000149485, ENSG00000134824	NA	NA	rs174550-G	rs174550	0	174550	5_prime_UTR_variant	0	NR	3e-18	17.5229		0.0645	[0.05-0.079] unit increase	Illumina [6720657] (imputed)	N
70	rs174574	11	61571478	rs174550	2022-02-17	34503513	Harshfield EL	2021-09-10	BMC Med	www.ncbi.nlm.nih.gov/pubmed/34503513	Genome-wide analysis of blood lipid metabolites in over 5000 South Asians reveals biological insights at cardiometabolic disease loci.	Sphingomyelin_34:2_[M+H]1+ levels	13,814 British ancestry individuals	NA	11q12.2		FADS1, FADS2			ENSG00000149485, ENSG00000134824	NA	NA	rs174550-C	rs174550	0	174550	5_prime_UTR_variant	0	NR	3e-16	15.5229		0.0940627	[0.072-0.117] unit decrease	Affymetrix [87696910] (imputed)	N
70	rs174574	11	61571478	rs174550	2022-02-17	34503513	Harshfield EL	2021-09-10	BMC Med	www.ncbi.nlm.nih.gov/pubmed/34503513	Genome-wide analysis of blood lipid metabolites in over 5000 South Asians reveals biological insights at cardiometabolic disease loci.	Sphingomyelin_38:2_[M+H]1+ levels	13,814 British ancestry individuals	NA	11q12.2		FADS1, FADS2			ENSG00000149485, ENSG00000134824	NA	NA	rs174550-C	rs174550	0	174550	5_prime_UTR_variant	0	NR	8e-11	10.0969		0.0738748	[0.052-0.096] unit decrease	Affymetrix [87696910] (imputed)	N
70	rs174574	11	61571478	rs174550	2022-02-17	34503513	Harshfield EL	2021-09-10	BMC Med	www.ncbi.nlm.nih.gov/pubmed/34503513	Genome-wide analysis of blood lipid metabolites in over 5000 South Asians reveals biological insights at cardiometabolic disease loci.	Phosphatidylinositol(36:4)_[M-H]1- levels	5,662 Pakistani ancestry individuals	NA	11q12.2		FADS1, FADS2			ENSG00000149485, ENSG00000134824	NA	NA	rs174550-T	rs174550	0	174550	5_prime_UTR_variant	0	NR	3e-18	17.5229		0.1022	[0.079-0.125] unit decrease	Illumina [6720657] (imputed)	N
70	rs174574	11	61571478	rs174550	2022-02-17	34503513	Harshfield EL	2021-09-10	BMC Med	www.ncbi.nlm.nih.gov/pubmed/34503513	Genome-wide analysis of blood lipid metabolites in over 5000 South Asians reveals biological insights at cardiometabolic disease loci.	Phosphatidylserine_40:3_[M+H]1+/Phosphatidylglycerol_40:5_[M+NH4]1+ levels	13,814 British ancestry individuals	NA	11q12.2		FADS1, FADS2			ENSG00000149485, ENSG00000134824	NA	NA	rs174550-C	rs174550	0	174550	5_prime_UTR_variant	0	NR	2e-27	26.699		0.13054	[0.11-0.15] unit increase	Affymetrix [87696910] (imputed)	N
70	rs174574	11	61571478	rs174550	2022-02-17	34503513	Harshfield EL	2021-09-10	BMC Med	www.ncbi.nlm.nih.gov/pubmed/34503513	Genome-wide analysis of blood lipid metabolites in over 5000 South Asians reveals biological insights at cardiometabolic disease loci.	Phosphatidylserine_40:5_[M+H]1+/Phosphatidylglycerol_40:7_[M+NH4]1+ levels	13,814 British ancestry individuals	NA	11q12.2		FADS1, FADS2			ENSG00000149485, ENSG00000134824	NA	NA	rs174550-C	rs174550	0	174550	5_prime_UTR_variant	0	NR	6e-42	41.2218		0.177009	[0.15-0.2] unit decrease	Affymetrix [87696910] (imputed)	N
70	rs174574	11	61571478	rs174550	2022-02-17	34503513	Harshfield EL	2021-09-10	BMC Med	www.ncbi.nlm.nih.gov/pubmed/34503513	Genome-wide analysis of blood lipid metabolites in over 5000 South Asians reveals biological insights at cardiometabolic disease loci.	Phosphatidylserine-P_42:1_[M+H]1+/Phosphatidylglycerol-P_42:6_[M+NH4]1+ levels	13,814 British ancestry individuals	NA	11q12.2		FADS1, FADS2			ENSG00000149485, ENSG00000134824	NA	NA	rs174550-C	rs174550	0	174550	5_prime_UTR_variant	0	NR	9e-20	19.0458		0.120177	[0.094-0.146] unit decrease	Affymetrix [87696910] (imputed)	N
70	rs174574	11	61571478	rs174550	2022-02-17	34503513	Harshfield EL	2021-09-10	BMC Med	www.ncbi.nlm.nih.gov/pubmed/34503513	Genome-wide analysis of blood lipid metabolites in over 5000 South Asians reveals biological insights at cardiometabolic disease loci.	Sphingomyelin_36:2_[M+H]1+ levels	13,814 British ancestry individuals	NA	11q12.2		FADS1, FADS2			ENSG00000149485, ENSG00000134824	NA	NA	rs174550-C	rs174550	0	174550	5_prime_UTR_variant	0	NR	5e-17	16.301		0.0997735	[0.076-0.123] unit decrease	Affymetrix [87696910] (imputed)	N
70	rs174574	11	61571478	rs174550	2022-02-17	34503513	Harshfield EL	2021-09-10	BMC Med	www.ncbi.nlm.nih.gov/pubmed/34503513	Genome-wide analysis of blood lipid metabolites in over 5000 South Asians reveals biological insights at cardiometabolic disease loci.	Phosphatidylserine(44:6)_[M+OAc]1- levels	5,662 Pakistani ancestry individuals	NA	11q12.2		FADS1, FADS2			ENSG00000149485, ENSG00000134824	NA	NA	rs174550-T	rs174550	0	174550	5_prime_UTR_variant	0	NR	2e-18	17.699		0.0994	[0.077-0.122] unit increase	Illumina [6720657] (imputed)	N
70	rs174574	11	61571478	rs174550	2022-02-17	34503513	Harshfield EL	2021-09-10	BMC Med	www.ncbi.nlm.nih.gov/pubmed/34503513	Genome-wide analysis of blood lipid metabolites in over 5000 South Asians reveals biological insights at cardiometabolic disease loci.	Phosphatidylinositol_36:2_[M+H]1+ levels	13,814 British ancestry individuals	NA	11q12.2		FADS1, FADS2			ENSG00000149485, ENSG00000134824	NA	NA	rs174550-C	rs174550	0	174550	5_prime_UTR_variant	0	NR	2e-14	13.699		0.103345	[0.077-0.13] unit increase	Affymetrix [87696910] (imputed)	N
70	rs174574	11	61571478	rs174550	2022-02-17	34503513	Harshfield EL	2021-09-10	BMC Med	www.ncbi.nlm.nih.gov/pubmed/34503513	Genome-wide analysis of blood lipid metabolites in over 5000 South Asians reveals biological insights at cardiometabolic disease loci.	Phosphatidylinositol_34:2_[M-H]1- levels	13,814 British ancestry individuals	NA	11q12.2		FADS1, FADS2			ENSG00000149485, ENSG00000134824	NA	NA	rs174550-C	rs174550	0	174550	5_prime_UTR_variant	0	NR	8e-29	28.0969		0.123636	[0.1-0.15] unit increase	Affymetrix [87696910] (imputed)	N
70	rs174574	11	61571478	rs174550	2022-02-17	34503513	Harshfield EL	2021-09-10	BMC Med	www.ncbi.nlm.nih.gov/pubmed/34503513	Genome-wide analysis of blood lipid metabolites in over 5000 South Asians reveals biological insights at cardiometabolic disease loci.	Phosphatidylinositol_35:2_[M-H]1- levels	13,814 British ancestry individuals	NA	11q12.2		FADS1, FADS2			ENSG00000149485, ENSG00000134824	NA	NA	rs174550-C	rs174550	0	174550	5_prime_UTR_variant	0	NR	2e-11	10.699		0.0711447	[0.05-0.092] unit increase	Affymetrix [87696910] (imputed)	N
70	rs174574	11	61571478	rs174550	2022-02-17	34503513	Harshfield EL	2021-09-10	BMC Med	www.ncbi.nlm.nih.gov/pubmed/34503513	Genome-wide analysis of blood lipid metabolites in over 5000 South Asians reveals biological insights at cardiometabolic disease loci.	Phosphatidylinositol_36:2_[M-H]1- levels	13,814 British ancestry individuals	NA	11q12.2		FADS1, FADS2			ENSG00000149485, ENSG00000134824	NA	NA	rs174550-C	rs174550	0	174550	5_prime_UTR_variant	0	NR	2e-43	42.699		0.145896	[0.13-0.17] unit increase	Affymetrix [87696910] (imputed)	N
70	rs174574	11	61571478	rs174550	2022-02-17	34503513	Harshfield EL	2021-09-10	BMC Med	www.ncbi.nlm.nih.gov/pubmed/34503513	Genome-wide analysis of blood lipid metabolites in over 5000 South Asians reveals biological insights at cardiometabolic disease loci.	Fatty acid(18:4)_[M-H]1- levels	13,814 British ancestry individuals	NA	11q12.2		FADS1, FADS2			ENSG00000149485, ENSG00000134824	NA	NA	rs174550-C	rs174550	0	174550	5_prime_UTR_variant	0	NR	8e-16	15.0969		0.0797411	[0.06-0.099] unit decrease	Affymetrix [87696910] (imputed)	N
70	rs174574	11	61571478	rs174550	2022-02-17	34503513	Harshfield EL	2021-09-10	BMC Med	www.ncbi.nlm.nih.gov/pubmed/34503513	Genome-wide analysis of blood lipid metabolites in over 5000 South Asians reveals biological insights at cardiometabolic disease loci.	Fatty acid(20:3)_[M-H]1- levels	13,814 British ancestry individuals	NA	11q12.2		FADS1, FADS2			ENSG00000149485, ENSG00000134824	NA	NA	rs174550-C	rs174550	0	174550	5_prime_UTR_variant	0	NR	1e-10	10		0.0504941	[0.035-0.066] unit increase	Affymetrix [87696910] (imputed)	N
70	rs174574	11	61571478	rs174550	2022-02-17	34503513	Harshfield EL	2021-09-10	BMC Med	www.ncbi.nlm.nih.gov/pubmed/34503513	Genome-wide analysis of blood lipid metabolites in over 5000 South Asians reveals biological insights at cardiometabolic disease loci.	Fatty acid(20:4)_[M-H]1- levels	13,814 British ancestry individuals	NA	11q12.2		FADS1, FADS2			ENSG00000149485, ENSG00000134824	NA	NA	rs174550-C	rs174550	0	174550	5_prime_UTR_variant	0	NR	5e-121	120.301		0.187364	[0.17-0.2] unit decrease	Affymetrix [87696910] (imputed)	N
70	rs174574	11	61571478	rs174550	2022-02-17	34503513	Harshfield EL	2021-09-10	BMC Med	www.ncbi.nlm.nih.gov/pubmed/34503513	Genome-wide analysis of blood lipid metabolites in over 5000 South Asians reveals biological insights at cardiometabolic disease loci.	Phosphatidylglycerol_35:3_[M-H]1- levels	13,814 British ancestry individuals	NA	11q12.2		FADS1, FADS2			ENSG00000149485, ENSG00000134824	NA	NA	rs174550-C	rs174550	0	174550	5_prime_UTR_variant	0	NR	4e-29	28.3979		0.0882759	[0.073-0.104] unit increase	Affymetrix [87696910] (imputed)	N
70	rs174574	11	61571478	rs174550	2022-02-17	34503513	Harshfield EL	2021-09-10	BMC Med	www.ncbi.nlm.nih.gov/pubmed/34503513	Genome-wide analysis of blood lipid metabolites in over 5000 South Asians reveals biological insights at cardiometabolic disease loci.	Phosphatidylglycerol_36:0_[M-H]1- levels	13,814 British ancestry individuals	NA	11q12.2		FADS1, FADS2			ENSG00000149485, ENSG00000134824	NA	NA	rs174550-C	rs174550	0	174550	5_prime_UTR_variant	0	NR	3e-18	17.5229		0.088145	[0.068-0.108] unit decrease	Affymetrix [87696910] (imputed)	N
70	rs174574	11	61571478	rs174550	2022-02-17	34503513	Harshfield EL	2021-09-10	BMC Med	www.ncbi.nlm.nih.gov/pubmed/34503513	Genome-wide analysis of blood lipid metabolites in over 5000 South Asians reveals biological insights at cardiometabolic disease loci.	Phosphatidylinositol_35:0_[M-H]1- levels	13,814 British ancestry individuals	NA	11q12.2		FADS1, FADS2			ENSG00000149485, ENSG00000134824	NA	NA	rs174550-C	rs174550	0	174550	5_prime_UTR_variant	0	NR	2e-10	9.69897		0.051809	[0.036-0.068] unit decrease	Affymetrix [87696910] (imputed)	N
70	rs174574	11	61571478	rs174550	2022-02-17	34503513	Harshfield EL	2021-09-10	BMC Med	www.ncbi.nlm.nih.gov/pubmed/34503513	Genome-wide analysis of blood lipid metabolites in over 5000 South Asians reveals biological insights at cardiometabolic disease loci.	Phosphatidylinositol_34:0_[M+H]1+ levels	13,814 British ancestry individuals	NA	11q12.2		FADS1, FADS2			ENSG00000149485, ENSG00000134824	NA	NA	rs174550-C	rs174550	0	174550	5_prime_UTR_variant	0	NR	1e-40	40		0.178572	[0.15-0.2] unit decrease	Affymetrix [87696910] (imputed)	N
70	rs174574	11	61571478	rs174550	2022-02-17	34503513	Harshfield EL	2021-09-10	BMC Med	www.ncbi.nlm.nih.gov/pubmed/34503513	Genome-wide analysis of blood lipid metabolites in over 5000 South Asians reveals biological insights at cardiometabolic disease loci.	Phosphatidylglycerol(36:0)_[M-H]1- levels	5,662 Pakistani ancestry individuals	NA	11q12.2		FADS1, FADS2			ENSG00000149485, ENSG00000134824	NA	NA	rs174550-C	rs174550	0	174550	5_prime_UTR_variant	0	NR	3e-18	17.5229		0.0571	[0.044-0.07] unit decrease	Illumina [6720657] (imputed)	N
70	rs174574	11	61571478	rs174550	2022-02-17	34503513	Harshfield EL	2021-09-10	BMC Med	www.ncbi.nlm.nih.gov/pubmed/34503513	Genome-wide analysis of blood lipid metabolites in over 5000 South Asians reveals biological insights at cardiometabolic disease loci.	Phosphatidylinositol_36:3_[M-H]1- levels	13,814 British ancestry individuals	NA	11q12.2		FADS1, FADS2			ENSG00000149485, ENSG00000134824	NA	NA	rs174550-C	rs174550	0	174550	5_prime_UTR_variant	0	NR	1e-92	92		0.221295	[0.2-0.24] unit increase	Affymetrix [87696910] (imputed)	N
70	rs174574	11	61571478	rs174550	2022-02-17	34503513	Harshfield EL	2021-09-10	BMC Med	www.ncbi.nlm.nih.gov/pubmed/34503513	Genome-wide analysis of blood lipid metabolites in over 5000 South Asians reveals biological insights at cardiometabolic disease loci.	Phosphatidylinositol_36:4_[M-H]1- levels	13,814 British ancestry individuals	NA	11q12.2		FADS1, FADS2			ENSG00000149485, ENSG00000134824	NA	NA	rs174550-C	rs174550	0	174550	5_prime_UTR_variant	0	NR	3e-23	22.5229		0.107722	[0.086-0.129] unit decrease	Affymetrix [87696910] (imputed)	N
70	rs174574	11	61571478	rs174550	2022-02-17	34503513	Harshfield EL	2021-09-10	BMC Med	www.ncbi.nlm.nih.gov/pubmed/34503513	Genome-wide analysis of blood lipid metabolites in over 5000 South Asians reveals biological insights at cardiometabolic disease loci.	Fatty acid(20:4)_[M-H]1- levels	5,662 Pakistani ancestry individuals	NA	11q12.2		FADS1, FADS2			ENSG00000149485, ENSG00000134824	NA	NA	rs174550-A	rs174550	0	174550	5_prime_UTR_variant	0	NR	2e-18	17.699		0.0608	[0.047-0.075] unit increase	Illumina [6720657] (imputed)	N
70	rs174574	11	61571478	rs174550	2022-02-17	34503513	Harshfield EL	2021-09-10	BMC Med	www.ncbi.nlm.nih.gov/pubmed/34503513	Genome-wide analysis of blood lipid metabolites in over 5000 South Asians reveals biological insights at cardiometabolic disease loci.	Phosphatidylethanolamine(38:5)_[M-H]1- levels	5,662 Pakistani ancestry individuals	NA	11q12.2		FADS1, FADS2			ENSG00000149485, ENSG00000134824	NA	NA	rs174550-A	rs174550	0	174550	5_prime_UTR_variant	0	NR	3e-18	17.5229		0.083	[0.064-0.102] unit decrease	Illumina [6720657] (imputed)	N
70	rs174574	11	61571478	rs174550	2022-02-17	34503513	Harshfield EL	2021-09-10	BMC Med	www.ncbi.nlm.nih.gov/pubmed/34503513	Genome-wide analysis of blood lipid metabolites in over 5000 South Asians reveals biological insights at cardiometabolic disease loci.	Phosphatidylglycerol_34:0_[M-H]1- levels	13,814 British ancestry individuals	NA	11q12.2		FADS1, FADS2			ENSG00000149485, ENSG00000134824	NA	NA	rs174550-C	rs174550	0	174550	5_prime_UTR_variant	0	NR	5e-23	22.301		0.113961	[0.091-0.137] unit decrease	Affymetrix [87696910] (imputed)	N
70	rs174574	11	61571478	rs174550	2022-02-17	34503513	Harshfield EL	2021-09-10	BMC Med	www.ncbi.nlm.nih.gov/pubmed/34503513	Genome-wide analysis of blood lipid metabolites in over 5000 South Asians reveals biological insights at cardiometabolic disease loci.	Phosphatidylglycerol(35:3)_[M-H]1- levels	5,662 Pakistani ancestry individuals	NA	11q12.2		FADS1, FADS2			ENSG00000149485, ENSG00000134824	NA	NA	rs174550-T	rs174550	0	174550	5_prime_UTR_variant	0	NR	3e-18	17.5229		0.0576	[0.045-0.071] unit decrease	Illumina [6720657] (imputed)	N
70	rs174574	11	61571478	rs174550	2022-02-17	34503513	Harshfield EL	2021-09-10	BMC Med	www.ncbi.nlm.nih.gov/pubmed/34503513	Genome-wide analysis of blood lipid metabolites in over 5000 South Asians reveals biological insights at cardiometabolic disease loci.	Phosphatidylglycerol(34:0)_[M-H]1- levels	5,662 Pakistani ancestry individuals	NA	11q12.2		FADS1, FADS2			ENSG00000149485, ENSG00000134824	NA	NA	rs174550-C	rs174550	0	174550	5_prime_UTR_variant	0	NR	3e-18	17.5229		0.0577	[0.045-0.071] unit decrease	Illumina [6720657] (imputed)	N
70	rs174574	11	61571478	rs174550	2022-02-17	34503513	Harshfield EL	2021-09-10	BMC Med	www.ncbi.nlm.nih.gov/pubmed/34503513	Genome-wide analysis of blood lipid metabolites in over 5000 South Asians reveals biological insights at cardiometabolic disease loci.	Phosphatidylinositol_38:0_[M-H]1- levels	13,814 British ancestry individuals	NA	11q12.2		FADS1, FADS2			ENSG00000149485, ENSG00000134824	NA	NA	rs174550-C	rs174550	0	174550	5_prime_UTR_variant	0	NR	1e-19	19		0.102773	[0.081-0.125] unit decrease	Affymetrix [87696910] (imputed)	N
70	rs174574	11	61571478	rs174550	2022-02-17	34503513	Harshfield EL	2021-09-10	BMC Med	www.ncbi.nlm.nih.gov/pubmed/34503513	Genome-wide analysis of blood lipid metabolites in over 5000 South Asians reveals biological insights at cardiometabolic disease loci.	Phosphatidylinositol_38:4_[M-H]1- levels	13,814 British ancestry individuals	NA	11q12.2		FADS1, FADS2			ENSG00000149485, ENSG00000134824	NA	NA	rs174550-C	rs174550	0	174550	5_prime_UTR_variant	0	NR	3e-32	31.5229		0.116884	[0.098-0.136] unit decrease	Affymetrix [87696910] (imputed)	N
70	rs174574	11	61571478	rs174550	2022-02-17	34503513	Harshfield EL	2021-09-10	BMC Med	www.ncbi.nlm.nih.gov/pubmed/34503513	Genome-wide analysis of blood lipid metabolites in over 5000 South Asians reveals biological insights at cardiometabolic disease loci.	Fatty acid(22:5)_[M-H]1- levels	13,814 British ancestry individuals	NA	11q12.2		FADS1, FADS2			ENSG00000149485, ENSG00000134824	NA	NA	rs174550-C	rs174550	0	174550	5_prime_UTR_variant	0	NR	3e-42	41.5229		0.166979	[0.14-0.19] unit decrease	Affymetrix [87696910] (imputed)	N
70	rs174574	11	61571478	rs174550	2022-02-17	34503513	Harshfield EL	2021-09-10	BMC Med	www.ncbi.nlm.nih.gov/pubmed/34503513	Genome-wide analysis of blood lipid metabolites in over 5000 South Asians reveals biological insights at cardiometabolic disease loci.	Fatty acid(22:4)_[M-H]1- levels	13,814 British ancestry individuals	NA	11q12.2		FADS1, FADS2			ENSG00000149485, ENSG00000134824	NA	NA	rs174550-C	rs174550	0	174550	5_prime_UTR_variant	0	NR	2e-38	37.699		0.138631	[0.12-0.16] unit decrease	Affymetrix [87696910] (imputed)	N
70	rs174574	11	61571478	rs174550	2022-02-17	34503513	Harshfield EL	2021-09-10	BMC Med	www.ncbi.nlm.nih.gov/pubmed/34503513	Genome-wide analysis of blood lipid metabolites in over 5000 South Asians reveals biological insights at cardiometabolic disease loci.	Fatty acid(22:4)_[M-H]1- levels	5,662 Pakistani ancestry individuals	NA	11q12.2		FADS1, FADS2			ENSG00000149485, ENSG00000134824	NA	NA	rs174550-C	rs174550	0	174550	5_prime_UTR_variant	0	NR	3e-18	17.5229		0.0539	[0.042-0.066] unit decrease	Illumina [6720657] (imputed)	N
70	rs174574	11	61571478	rs174550	2022-02-17	34503513	Harshfield EL	2021-09-10	BMC Med	www.ncbi.nlm.nih.gov/pubmed/34503513	Genome-wide analysis of blood lipid metabolites in over 5000 South Asians reveals biological insights at cardiometabolic disease loci.	Fatty acid(22:6)_[M-H]1- levels	13,814 British ancestry individuals	NA	11q12.2		FADS1, FADS2			ENSG00000149485, ENSG00000134824	NA	NA	rs174550-C	rs174550	0	174550	5_prime_UTR_variant	0	NR	6e-13	12.2218		0.0869354	[0.063-0.111] unit decrease	Affymetrix [87696910] (imputed)	N
70	rs174574	11	61571478	rs174550	2022-02-17	34503513	Harshfield EL	2021-09-10	BMC Med	www.ncbi.nlm.nih.gov/pubmed/34503513	Genome-wide analysis of blood lipid metabolites in over 5000 South Asians reveals biological insights at cardiometabolic disease loci.	Fatty acid(22:5)_[M-H]1- levels	5,662 Pakistani ancestry individuals	NA	11q12.2		FADS1, FADS2			ENSG00000149485, ENSG00000134824	NA	NA	rs174550-T	rs174550	0	174550	5_prime_UTR_variant	0	NR	3e-18	17.5229		0.0462	[0.036-0.057] unit increase	Illumina [6720657] (imputed)	N
70	rs174574	11	61571478	rs174550	2022-02-17	34503513	Harshfield EL	2021-09-10	BMC Med	www.ncbi.nlm.nih.gov/pubmed/34503513	Genome-wide analysis of blood lipid metabolites in over 5000 South Asians reveals biological insights at cardiometabolic disease loci.	Lysophosphatidylcholine_20:4_[M+H]1+ levels	13,814 British ancestry individuals	NA	11q12.2		FADS1, FADS2			ENSG00000149485, ENSG00000134824	NA	NA	rs174550-C	rs174550	0	174550	5_prime_UTR_variant	0	NR	4e-262	261.398		0.410482	[0.39-0.43] unit decrease	Affymetrix [87696910] (imputed)	N
70	rs174574	11	61571478	rs174550	2022-02-17	34503513	Harshfield EL	2021-09-10	BMC Med	www.ncbi.nlm.nih.gov/pubmed/34503513	Genome-wide analysis of blood lipid metabolites in over 5000 South Asians reveals biological insights at cardiometabolic disease loci.	Sphingomyelin(44:9)_[M+H]1- levels	5,662 Pakistani ancestry individuals	NA	11q12.2		FADS1, FADS2			ENSG00000149485, ENSG00000134824	NA	NA	rs174550-T	rs174550	0	174550	5_prime_UTR_variant	0	NR	2e-18	17.699		0.0773	[0.06-0.095] unit increase	Illumina [6720657] (imputed)	N
70	rs174574	11	61571478	rs174550	2022-02-17	34503513	Harshfield EL	2021-09-10	BMC Med	www.ncbi.nlm.nih.gov/pubmed/34503513	Genome-wide analysis of blood lipid metabolites in over 5000 South Asians reveals biological insights at cardiometabolic disease loci.	Cholesteryl ester_20:3_[M+NH4]1+ levels	13,814 British ancestry individuals	NA	11q12.2		FADS1, FADS2			ENSG00000149485, ENSG00000134824	NA	NA	rs174550-C	rs174550	0	174550	5_prime_UTR_variant	0	NR	1e-33	33		0.125785	[0.11-0.15] unit decrease	Affymetrix [87696910] (imputed)	N
70	rs174574	11	61571478	rs174550	2022-02-17	34503513	Harshfield EL	2021-09-10	BMC Med	www.ncbi.nlm.nih.gov/pubmed/34503513	Genome-wide analysis of blood lipid metabolites in over 5000 South Asians reveals biological insights at cardiometabolic disease loci.	Cholesteryl ester_18:3_[M+NH4]1+ levels	13,814 British ancestry individuals	NA	11q12.2		FADS1, FADS2			ENSG00000149485, ENSG00000134824	NA	NA	rs174550-C	rs174550	0	174550	5_prime_UTR_variant	0	NR	1e-42	42		0.146372	[0.13-0.17] unit decrease	Affymetrix [87696910] (imputed)	N
70	rs174574	11	61571478	rs174550	2022-02-17	34503513	Harshfield EL	2021-09-10	BMC Med	www.ncbi.nlm.nih.gov/pubmed/34503513	Genome-wide analysis of blood lipid metabolites in over 5000 South Asians reveals biological insights at cardiometabolic disease loci.	Cholesteryl ester(16:0)_[M+NH4]1+ levels	5,662 Pakistani ancestry individuals	NA	11q12.2		FADS1, FADS2			ENSG00000149485, ENSG00000134824	NA	NA	rs174550-G	rs174550	0	174550	5_prime_UTR_variant	0	NR	3e-18	17.5229		0.189	[0.15-0.23] unit decrease	Illumina [6720657] (imputed)	N
70	rs174574	11	61571478	rs174550	2022-02-17	34503513	Harshfield EL	2021-09-10	BMC Med	www.ncbi.nlm.nih.gov/pubmed/34503513	Genome-wide analysis of blood lipid metabolites in over 5000 South Asians reveals biological insights at cardiometabolic disease loci.	Cholesteryl ester(20:5)_[M+NH4]1+ levels	5,662 Pakistani ancestry individuals	NA	11q12.2		FADS1, FADS2			ENSG00000149485, ENSG00000134824	NA	NA	rs174550-G	rs174550	0	174550	5_prime_UTR_variant	0	NR	2e-18	17.699		0.1067	[0.083-0.131] unit increase	Illumina [6720657] (imputed)	N
70	rs174574	11	61571478	rs174550	2022-02-17	34503513	Harshfield EL	2021-09-10	BMC Med	www.ncbi.nlm.nih.gov/pubmed/34503513	Genome-wide analysis of blood lipid metabolites in over 5000 South Asians reveals biological insights at cardiometabolic disease loci.	Phosphatidylcholine(42:4)_[M+OAc]1- levels	5,662 Pakistani ancestry individuals	NA	11q12.2		FADS1, FADS2			ENSG00000149485, ENSG00000134824	NA	NA	rs174550-G	rs174550	0	174550	5_prime_UTR_variant	0	NR	3e-18	17.5229		0.058	[0.045-0.071] unit decrease	Illumina [6720657] (imputed)	N
70	rs174574	11	61571478	rs174550	2022-02-17	34503513	Harshfield EL	2021-09-10	BMC Med	www.ncbi.nlm.nih.gov/pubmed/34503513	Genome-wide analysis of blood lipid metabolites in over 5000 South Asians reveals biological insights at cardiometabolic disease loci.	Phosphatidylethanolamine_36:2_[M-H]1- levels	13,814 British ancestry individuals	NA	11q12.2		FADS1, FADS2			ENSG00000149485, ENSG00000134824	NA	NA	rs174550-C	rs174550	0	174550	5_prime_UTR_variant	0	NR	3e-54	53.5229		0.119382	[0.1-0.13] unit increase	Affymetrix [87696910] (imputed)	N
70	rs174574	11	61571478	rs174550	2022-02-17	34503513	Harshfield EL	2021-09-10	BMC Med	www.ncbi.nlm.nih.gov/pubmed/34503513	Genome-wide analysis of blood lipid metabolites in over 5000 South Asians reveals biological insights at cardiometabolic disease loci.	Phosphatidylethanolamine_35:2_[M-H]1- levels	13,814 British ancestry individuals	NA	11q12.2		FADS1, FADS2			ENSG00000149485, ENSG00000134824	NA	NA	rs174550-C	rs174550	0	174550	5_prime_UTR_variant	0	NR	1e-32	32		0.111505	[0.093-0.13] unit increase	Affymetrix [87696910] (imputed)	N
70	rs174574	11	61571478	rs174550	2022-02-17	34503513	Harshfield EL	2021-09-10	BMC Med	www.ncbi.nlm.nih.gov/pubmed/34503513	Genome-wide analysis of blood lipid metabolites in over 5000 South Asians reveals biological insights at cardiometabolic disease loci.	Phosphatidylethanolamine_36:3_[M-H]1- levels	13,814 British ancestry individuals	NA	11q12.2		FADS1, FADS2			ENSG00000149485, ENSG00000134824	NA	NA	rs174550-C	rs174550	0	174550	5_prime_UTR_variant	0	NR	2e-60	59.699		0.176829	[0.16-0.2] unit increase	Affymetrix [87696910] (imputed)	N
70	rs174574	11	61571478	rs174550	2022-02-17	34503513	Harshfield EL	2021-09-10	BMC Med	www.ncbi.nlm.nih.gov/pubmed/34503513	Genome-wide analysis of blood lipid metabolites in over 5000 South Asians reveals biological insights at cardiometabolic disease loci.	Cholesteryl ester_16:0_[M+NH4]1+ levels	13,814 British ancestry individuals	NA	11q12.2		FADS1, FADS2			ENSG00000149485, ENSG00000134824	NA	NA	rs174550-C	rs174550	0	174550	5_prime_UTR_variant	0	NR	4e-25	24.3979		0.100245	[0.081-0.119] unit decrease	Affymetrix [87696910] (imputed)	N
70	rs174574	11	61571478	rs174550	2022-02-17	34503513	Harshfield EL	2021-09-10	BMC Med	www.ncbi.nlm.nih.gov/pubmed/34503513	Genome-wide analysis of blood lipid metabolites in over 5000 South Asians reveals biological insights at cardiometabolic disease loci.	Cholesteryl ester_18:2_[M+NH4]1+ levels	13,814 British ancestry individuals	NA	11q12.2		FADS1, FADS2			ENSG00000149485, ENSG00000134824	NA	NA	rs174550-C	rs174550	0	174550	5_prime_UTR_variant	0	NR	3e-14	13.5229		0.0807404	[0.06-0.102] unit increase	Affymetrix [87696910] (imputed)	N
70	rs174574	11	61571478	rs174550	2022-02-17	34503513	Harshfield EL	2021-09-10	BMC Med	www.ncbi.nlm.nih.gov/pubmed/34503513	Genome-wide analysis of blood lipid metabolites in over 5000 South Asians reveals biological insights at cardiometabolic disease loci.	Cholesteryl ester_14:0_[M+NH4]1+ levels	13,814 British ancestry individuals	NA	11q12.2		FADS1, FADS2			ENSG00000149485, ENSG00000134824	NA	NA	rs174550-C	rs174550	0	174550	5_prime_UTR_variant	0	NR	4e-11	10.3979		0.0610118	[0.043-0.079] unit decrease	Affymetrix [87696910] (imputed)	N
70	rs174574	11	61571478	rs174550	2022-02-17	34503513	Harshfield EL	2021-09-10	BMC Med	www.ncbi.nlm.nih.gov/pubmed/34503513	Genome-wide analysis of blood lipid metabolites in over 5000 South Asians reveals biological insights at cardiometabolic disease loci.	Cholesteryl ester(18:3)_[M+NH4]1+ levels	5,662 Pakistani ancestry individuals	NA	11q12.2		FADS1, FADS2			ENSG00000149485, ENSG00000134824	NA	NA	rs174550-G	rs174550	0	174550	5_prime_UTR_variant	0	NR	3e-18	17.5229		0.0812	[0.063-0.099] unit decrease	Illumina [6720657] (imputed)	N
70	rs174574	11	61571478	rs174550	2022-02-17	34503513	Harshfield EL	2021-09-10	BMC Med	www.ncbi.nlm.nih.gov/pubmed/34503513	Genome-wide analysis of blood lipid metabolites in over 5000 South Asians reveals biological insights at cardiometabolic disease loci.	Cholesteryl ester(20:4)_[M+NH4]1+ levels	5,662 Pakistani ancestry individuals	NA	11q12.2		FADS1, FADS2			ENSG00000149485, ENSG00000134824	NA	NA	rs174550-T	rs174550	0	174550	5_prime_UTR_variant	0	NR	2e-18	17.699		0.0588	[0.046-0.072] unit increase	Illumina [6720657] (imputed)	N
70	rs174574	11	61571478	rs174550	2022-02-17	34503513	Harshfield EL	2021-09-10	BMC Med	www.ncbi.nlm.nih.gov/pubmed/34503513	Genome-wide analysis of blood lipid metabolites in over 5000 South Asians reveals biological insights at cardiometabolic disease loci.	Phosphatidylethanolamine_34:0_[M-H]1- levels	13,814 British ancestry individuals	NA	11q12.2		FADS1, FADS2			ENSG00000149485, ENSG00000134824	NA	NA	rs174550-C	rs174550	0	174550	5_prime_UTR_variant	0	NR	3e-14	13.5229		0.0560859	[0.042-0.071] unit decrease	Affymetrix [87696910] (imputed)	N
70	rs174574	11	61571478	rs174550	2022-02-17	34503513	Harshfield EL	2021-09-10	BMC Med	www.ncbi.nlm.nih.gov/pubmed/34503513	Genome-wide analysis of blood lipid metabolites in over 5000 South Asians reveals biological insights at cardiometabolic disease loci.	Phosphatidylethanolamine_34:2_[M-H]1- levels	13,814 British ancestry individuals	NA	11q12.2		FADS1, FADS2			ENSG00000149485, ENSG00000134824	NA	NA	rs174550-C	rs174550	0	174550	5_prime_UTR_variant	0	NR	5e-70	69.301		0.211754	[0.19-0.24] unit increase	Affymetrix [87696910] (imputed)	N
70	rs174574	11	61571478	rs174550	2022-02-17	34503513	Harshfield EL	2021-09-10	BMC Med	www.ncbi.nlm.nih.gov/pubmed/34503513	Genome-wide analysis of blood lipid metabolites in over 5000 South Asians reveals biological insights at cardiometabolic disease loci.	Cholesteryl ester_22:6_[M+NH4]1+ levels	13,814 British ancestry individuals	NA	11q12.2		FADS1, FADS2			ENSG00000149485, ENSG00000134824	NA	NA	rs174550-C	rs174550	0	174550	5_prime_UTR_variant	0	NR	3e-32	31.5229		0.144465	[0.12-0.17] unit decrease	Affymetrix [87696910] (imputed)	N
70	rs174574	11	61571478	rs174550	2022-02-17	34503513	Harshfield EL	2021-09-10	BMC Med	www.ncbi.nlm.nih.gov/pubmed/34503513	Genome-wide analysis of blood lipid metabolites in over 5000 South Asians reveals biological insights at cardiometabolic disease loci.	Cholesteryl ester_22:5_[M+NH4]1+ levels	13,814 British ancestry individuals	NA	11q12.2		FADS1, FADS2			ENSG00000149485, ENSG00000134824	NA	NA	rs174550-C	rs174550	0	174550	5_prime_UTR_variant	0	NR	1e-13	13		0.079417	[0.058-0.1] unit decrease	Affymetrix [87696910] (imputed)	N
70	rs174574	11	61571478	rs174550	2022-02-17	34503513	Harshfield EL	2021-09-10	BMC Med	www.ncbi.nlm.nih.gov/pubmed/34503513	Genome-wide analysis of blood lipid metabolites in over 5000 South Asians reveals biological insights at cardiometabolic disease loci.	Cholesteryl ester_20:5_[M+NH4]1+ levels	13,814 British ancestry individuals	NA	11q12.2		FADS1, FADS2			ENSG00000149485, ENSG00000134824	NA	NA	rs174550-C	rs174550	0	174550	5_prime_UTR_variant	0	NR	2e-148	147.699		0.306955	[0.28-0.33] unit decrease	Affymetrix [87696910] (imputed)	N
70	rs174574	11	61571478	rs174550	2022-02-17	34503513	Harshfield EL	2021-09-10	BMC Med	www.ncbi.nlm.nih.gov/pubmed/34503513	Genome-wide analysis of blood lipid metabolites in over 5000 South Asians reveals biological insights at cardiometabolic disease loci.	Phosphatidylcholine(40:8)_[M+H]1+ levels	5,662 Pakistani ancestry individuals	NA	11q12.2		FADS1, FADS2			ENSG00000149485, ENSG00000134824	NA	NA	rs174550-T	rs174550	0	174550	5_prime_UTR_variant	0	NR	3e-18	17.5229		0.0805	[0.062-0.099] unit increase	Illumina [6720657] (imputed)	N
70	rs174574	11	61571478	rs174550	2022-02-17	34503513	Harshfield EL	2021-09-10	BMC Med	www.ncbi.nlm.nih.gov/pubmed/34503513	Genome-wide analysis of blood lipid metabolites in over 5000 South Asians reveals biological insights at cardiometabolic disease loci.	Phosphatidylethanolamine_37:2_[M-H]1- levels	13,814 British ancestry individuals	NA	11q12.2		FADS1, FADS2			ENSG00000149485, ENSG00000134824	NA	NA	rs174550-C	rs174550	0	174550	5_prime_UTR_variant	0	NR	2e-27	26.699		0.095222	[0.078-0.112] unit increase	Affymetrix [87696910] (imputed)	N
70	rs174574	11	61571478	rs174550	2022-02-17	34503513	Harshfield EL	2021-09-10	BMC Med	www.ncbi.nlm.nih.gov/pubmed/34503513	Genome-wide analysis of blood lipid metabolites in over 5000 South Asians reveals biological insights at cardiometabolic disease loci.	Phosphatidylethanolamine_37:3_[M-H]1- levels	13,814 British ancestry individuals	NA	11q12.2		FADS1, FADS2			ENSG00000149485, ENSG00000134824	NA	NA	rs174550-C	rs174550	0	174550	5_prime_UTR_variant	0	NR	3e-20	19.5229		0.0904053	[0.071-0.11] unit increase	Affymetrix [87696910] (imputed)	N
70	rs174574	11	61571478	rs174550	2022-02-17	34503513	Harshfield EL	2021-09-10	BMC Med	www.ncbi.nlm.nih.gov/pubmed/34503513	Genome-wide analysis of blood lipid metabolites in over 5000 South Asians reveals biological insights at cardiometabolic disease loci.	Lysophosphatidylcholine(20:4)_[M+H]1+ levels	5,662 Pakistani ancestry individuals	NA	11q12.2		FADS1, FADS2			ENSG00000149485, ENSG00000134824	NA	NA	rs174550-G	rs174550	0	174550	5_prime_UTR_variant	0	NR	2e-18	17.699		0.0737	[0.057-0.09] unit decrease	Illumina [6720657] (imputed)	N
70	rs174574	11	61571478	rs174550	2022-02-17	34503513	Harshfield EL	2021-09-10	BMC Med	www.ncbi.nlm.nih.gov/pubmed/34503513	Genome-wide analysis of blood lipid metabolites in over 5000 South Asians reveals biological insights at cardiometabolic disease loci.	Lysophosphatidylethanolamine_22:4_[M-H]1- levels	13,814 British ancestry individuals	NA	11q12.2		FADS1, FADS2			ENSG00000149485, ENSG00000134824	NA	NA	rs174550-C	rs174550	0	174550	5_prime_UTR_variant	0	NR	1e-284	284		0.352462	[0.33-0.37] unit decrease	Affymetrix [87696910] (imputed)	N
70	rs174574	11	61571478	rs174550	2022-02-17	34503513	Harshfield EL	2021-09-10	BMC Med	www.ncbi.nlm.nih.gov/pubmed/34503513	Genome-wide analysis of blood lipid metabolites in over 5000 South Asians reveals biological insights at cardiometabolic disease loci.	Lysophosphatidylethanolamine-O_18:1_[M-H]1-/Lysophosphatidylethanolamine-P_18:0_[M-H]1- levels	13,814 British ancestry individuals	NA	11q12.2		FADS1, FADS2			ENSG00000149485, ENSG00000134824	NA	NA	rs174550-C	rs174550	0	174550	5_prime_UTR_variant	0	NR	1e-18	18		0.0907969	[0.071-0.111] unit decrease	Affymetrix [87696910] (imputed)	N
70	rs174574	11	61571478	rs174550	2022-02-17	34503513	Harshfield EL	2021-09-10	BMC Med	www.ncbi.nlm.nih.gov/pubmed/34503513	Genome-wide analysis of blood lipid metabolites in over 5000 South Asians reveals biological insights at cardiometabolic disease loci.	Lysophosphatidylethanolamine-P_20:0_[M-H]1- levels	13,814 British ancestry individuals	NA	11q12.2		FADS1, FADS2			ENSG00000149485, ENSG00000134824	NA	NA	rs174550-C	rs174550	0	174550	5_prime_UTR_variant	0	NR	4e-10	9.39794		0.0604328	[0.042-0.079] unit decrease	Affymetrix [87696910] (imputed)	N
70	rs174574	11	61571478	rs174550	2022-02-17	34503513	Harshfield EL	2021-09-10	BMC Med	www.ncbi.nlm.nih.gov/pubmed/34503513	Genome-wide analysis of blood lipid metabolites in over 5000 South Asians reveals biological insights at cardiometabolic disease loci.	Phosphatidate(40:5)_[M+OAc]1-/Phosphatidylglycerol(39:5)_[M-H]1- levels	5,662 Pakistani ancestry individuals	NA	11q12.2		FADS1, FADS2			ENSG00000149485, ENSG00000134824	NA	NA	rs174550-G	rs174550	0	174550	5_prime_UTR_variant	0	NR	4e-18	17.3979		0.0914	[0.071-0.112] unit decrease	Illumina [6720657] (imputed)	N
70	rs174574	11	61571478	rs174550	2022-02-17	34503513	Harshfield EL	2021-09-10	BMC Med	www.ncbi.nlm.nih.gov/pubmed/34503513	Genome-wide analysis of blood lipid metabolites in over 5000 South Asians reveals biological insights at cardiometabolic disease loci.	Phosphatidate(41:2)_[M+H]1+ levels	5,662 Pakistani ancestry individuals	NA	11q12.2		FADS1, FADS2			ENSG00000149485, ENSG00000134824	NA	NA	rs174550-C	rs174550	0	174550	5_prime_UTR_variant	0	NR	3e-18	17.5229		0.0788	[0.061-0.097] unit decrease	Illumina [6720657] (imputed)	N
70	rs174574	11	61571478	rs174550	2022-02-17	34503513	Harshfield EL	2021-09-10	BMC Med	www.ncbi.nlm.nih.gov/pubmed/34503513	Genome-wide analysis of blood lipid metabolites in over 5000 South Asians reveals biological insights at cardiometabolic disease loci.	Phosphatidate(39:1)_[M+H]1+ levels	5,662 Pakistani ancestry individuals	NA	11q12.2		FADS1, FADS2			ENSG00000149485, ENSG00000134824	NA	NA	rs174550-T	rs174550	0	174550	5_prime_UTR_variant	0	NR	3e-18	17.5229		0.0412	[0.032-0.05] unit increase	Illumina [6720657] (imputed)	N
70	rs174574	11	61571478	rs174550	2022-02-17	34503513	Harshfield EL	2021-09-10	BMC Med	www.ncbi.nlm.nih.gov/pubmed/34503513	Genome-wide analysis of blood lipid metabolites in over 5000 South Asians reveals biological insights at cardiometabolic disease loci.	Phosphatidylcholine_31:2_[M+H]1+/Phosphatidylethanolamine_34:2_[M+H]1+/Phosphatidate_36:3_[M+NH4]1+ levels	13,814 British ancestry individuals	NA	11q12.2		FADS1, FADS2			ENSG00000149485, ENSG00000134824	NA	NA	rs174550-C	rs174550	0	174550	5_prime_UTR_variant	0	NR	2e-75	74.699		0.231995	[0.21-0.26] unit increase	Affymetrix [87696910] (imputed)	N
70	rs174574	11	61571478	rs174550	2022-02-17	34503513	Harshfield EL	2021-09-10	BMC Med	www.ncbi.nlm.nih.gov/pubmed/34503513	Genome-wide analysis of blood lipid metabolites in over 5000 South Asians reveals biological insights at cardiometabolic disease loci.	Phosphatidylcholine_34:2_[M+H]1+/Phosphatidylethanolamine_37:2_[M+H]1+/Phosphatidate_39:3_[M+NH4]1+ levels	13,814 British ancestry individuals	NA	11q12.2		FADS1, FADS2			ENSG00000149485, ENSG00000134824	NA	NA	rs174550-C	rs174550	0	174550	5_prime_UTR_variant	0	NR	3e-80	79.5229		0.221825	[0.2-0.24] unit increase	Affymetrix [87696910] (imputed)	N
70	rs174574	11	61571478	rs174550	2022-02-17	34503513	Harshfield EL	2021-09-10	BMC Med	www.ncbi.nlm.nih.gov/pubmed/34503513	Genome-wide analysis of blood lipid metabolites in over 5000 South Asians reveals biological insights at cardiometabolic disease loci.	Phosphatidylcholine_33:2_[M+OAc]1-/Phosphatidylserine_37:1_[M-H]1- levels	13,814 British ancestry individuals	NA	11q12.2		FADS1, FADS2			ENSG00000149485, ENSG00000134824	NA	NA	rs174550-C	rs174550	0	174550	5_prime_UTR_variant	0	NR	1e-10	10		0.0568747	[0.04-0.074] unit increase	Affymetrix [87696910] (imputed)	N
70	rs174574	11	61571478	rs174550	2022-02-17	34503513	Harshfield EL	2021-09-10	BMC Med	www.ncbi.nlm.nih.gov/pubmed/34503513	Genome-wide analysis of blood lipid metabolites in over 5000 South Asians reveals biological insights at cardiometabolic disease loci.	Phosphatidylcholine_35:2_[M+H]1+/Phosphatidylethanolamine_38:2_[M+H]1+/Phosphatidate_40:3_[M+NH4]1+ levels	13,814 British ancestry individuals	NA	11q12.2		FADS1, FADS2			ENSG00000149485, ENSG00000134824	NA	NA	rs174550-C	rs174550	0	174550	5_prime_UTR_variant	0	NR	3e-41	40.5229		0.165582	[0.14-0.19] unit increase	Affymetrix [87696910] (imputed)	N
70	rs174574	11	61571478	rs174550	2022-02-17	34503513	Harshfield EL	2021-09-10	BMC Med	www.ncbi.nlm.nih.gov/pubmed/34503513	Genome-wide analysis of blood lipid metabolites in over 5000 South Asians reveals biological insights at cardiometabolic disease loci.	Phosphatidylcholine_34:4_[M+H]1+/Phosphatidylethanolamine_37:4_[M+H]1+/Phosphatidate_39:5_[M+NH4]1+ levels	13,814 British ancestry individuals	NA	11q12.2		FADS1, FADS2			ENSG00000149485, ENSG00000134824	NA	NA	rs174550-C	rs174550	0	174550	5_prime_UTR_variant	0	NR	3e-23	22.5229		0.127233	[0.1-0.15] unit decrease	Affymetrix [87696910] (imputed)	N
70	rs174574	11	61571478	rs174550	2022-02-17	34503513	Harshfield EL	2021-09-10	BMC Med	www.ncbi.nlm.nih.gov/pubmed/34503513	Genome-wide analysis of blood lipid metabolites in over 5000 South Asians reveals biological insights at cardiometabolic disease loci.	Phosphatidylcholine_35:4_[M+H]1+/Phosphatidylethanolamine_38:4_[M+H]1+/Phosphatidate_40:5_[M+NH4]1+ levels	13,814 British ancestry individuals	NA	11q12.2		FADS1, FADS2			ENSG00000149485, ENSG00000134824	NA	NA	rs174550-C	rs174550	0	174550	5_prime_UTR_variant	0	NR	2e-77	76.699		0.224138	[0.2-0.25] unit decrease	Affymetrix [87696910] (imputed)	N
70	rs174574	11	61571478	rs174550	2022-02-17	34503513	Harshfield EL	2021-09-10	BMC Med	www.ncbi.nlm.nih.gov/pubmed/34503513	Genome-wide analysis of blood lipid metabolites in over 5000 South Asians reveals biological insights at cardiometabolic disease loci.	Phosphatidylcholine_35:5_[M+OAc]1-/Phosphatidylserine_39:4_[M-H]1- levels	13,814 British ancestry individuals	NA	11q12.2		FADS1, FADS2			ENSG00000149485, ENSG00000134824	NA	NA	rs174550-C	rs174550	0	174550	5_prime_UTR_variant	0	NR	7e-25	24.1549		0.100495	[0.081-0.12] unit decrease	Affymetrix [87696910] (imputed)	N
70	rs174574	11	61571478	rs174550	2022-02-17	34503513	Harshfield EL	2021-09-10	BMC Med	www.ncbi.nlm.nih.gov/pubmed/34503513	Genome-wide analysis of blood lipid metabolites in over 5000 South Asians reveals biological insights at cardiometabolic disease loci.	Lysophosphatidylcholine_22:6_[M+H]1+ levels	13,814 British ancestry individuals	NA	11q12.2		FADS1, FADS2			ENSG00000149485, ENSG00000134824	NA	NA	rs174550-C	rs174550	0	174550	5_prime_UTR_variant	0	NR	6e-18	17.2218		0.103253	[0.08-0.127] unit decrease	Affymetrix [87696910] (imputed)	N
70	rs174574	11	61571478	rs174550	2022-02-17	34503513	Harshfield EL	2021-09-10	BMC Med	www.ncbi.nlm.nih.gov/pubmed/34503513	Genome-wide analysis of blood lipid metabolites in over 5000 South Asians reveals biological insights at cardiometabolic disease loci.	Lysophosphatidylcholine-2O_18:0_[M+H]1+ levels	13,814 British ancestry individuals	NA	11q12.2		FADS1, FADS2			ENSG00000149485, ENSG00000134824	NA	NA	rs174550-C	rs174550	0	174550	5_prime_UTR_variant	0	NR	2e-10	9.69897		0.0744595	[0.051-0.097] unit decrease	Affymetrix [87696910] (imputed)	N
70	rs174574	11	61571478	rs174550	2022-02-17	34503513	Harshfield EL	2021-09-10	BMC Med	www.ncbi.nlm.nih.gov/pubmed/34503513	Genome-wide analysis of blood lipid metabolites in over 5000 South Asians reveals biological insights at cardiometabolic disease loci.	Lysophosphatidylcholine-O_16:1_[M+H]1+/Lysophosphatidylcholine-P_16:0_[M+H]1+ levels	13,814 British ancestry individuals	NA	11q12.2		FADS1, FADS2			ENSG00000149485, ENSG00000134824	NA	NA	rs174550-C	rs174550	0	174550	5_prime_UTR_variant	0	NR	3e-25	24.5229		0.092894	[0.075-0.11] unit decrease	Affymetrix [87696910] (imputed)	N
70	rs174574	11	61571478	rs174550	2022-02-17	34503513	Harshfield EL	2021-09-10	BMC Med	www.ncbi.nlm.nih.gov/pubmed/34503513	Genome-wide analysis of blood lipid metabolites in over 5000 South Asians reveals biological insights at cardiometabolic disease loci.	Lysophosphatidylethanolamine_20:4_[M-H]1- levels	13,814 British ancestry individuals	NA	11q12.2		FADS1, FADS2			ENSG00000149485, ENSG00000134824	NA	NA	rs174550-C	rs174550	0	174550	5_prime_UTR_variant	0	NR	6e-70	69.2218		0.206565	[0.18-0.23] unit decrease	Affymetrix [87696910] (imputed)	N
70	rs174574	11	61571478	rs174550	2022-02-17	34503513	Harshfield EL	2021-09-10	BMC Med	www.ncbi.nlm.nih.gov/pubmed/34503513	Genome-wide analysis of blood lipid metabolites in over 5000 South Asians reveals biological insights at cardiometabolic disease loci.	Lysophosphatidylethanolamine_18:2_[M-H]1- levels	13,814 British ancestry individuals	NA	11q12.2		FADS1, FADS2			ENSG00000149485, ENSG00000134824	NA	NA	rs174550-C	rs174550	0	174550	5_prime_UTR_variant	0	NR	5e-45	44.301		0.169062	[0.15-0.19] unit increase	Affymetrix [87696910] (imputed)	N
70	rs174574	11	61571478	rs174550	2022-02-17	34503513	Harshfield EL	2021-09-10	BMC Med	www.ncbi.nlm.nih.gov/pubmed/34503513	Genome-wide analysis of blood lipid metabolites in over 5000 South Asians reveals biological insights at cardiometabolic disease loci.	Phosphatidate_34:2_[M-H]1- levels	13,814 British ancestry individuals	NA	11q12.2		FADS1, FADS2			ENSG00000149485, ENSG00000134824	NA	NA	rs174550-C	rs174550	0	174550	5_prime_UTR_variant	0	NR	6e-12	11.2218		0.0775255	[0.055-0.1] unit increase	Affymetrix [87696910] (imputed)	N
70	rs174574	11	61571478	rs174550	2022-02-17	34503513	Harshfield EL	2021-09-10	BMC Med	www.ncbi.nlm.nih.gov/pubmed/34503513	Genome-wide analysis of blood lipid metabolites in over 5000 South Asians reveals biological insights at cardiometabolic disease loci.	Phosphatidate(34:2)_[M-H]1- levels	5,662 Pakistani ancestry individuals	NA	11q12.2		FADS1, FADS2			ENSG00000149485, ENSG00000134824	NA	NA	rs174550-G	rs174550	0	174550	5_prime_UTR_variant	0	NR	4e-18	17.3979		0.0569	[0.044-0.07] unit decrease	Illumina [6720657] (imputed)	N
70	rs174574	11	61571478	rs174550	2022-02-17	34503513	Harshfield EL	2021-09-10	BMC Med	www.ncbi.nlm.nih.gov/pubmed/34503513	Genome-wide analysis of blood lipid metabolites in over 5000 South Asians reveals biological insights at cardiometabolic disease loci.	Phosphatidate(43:4)_[M-H]1- levels	5,662 Pakistani ancestry individuals	NA	11q12.2		FADS1, FADS2			ENSG00000149485, ENSG00000134824	NA	NA	rs174550-G	rs174550	0	174550	5_prime_UTR_variant	0	NR	2e-18	17.699		0.0535	[0.042-0.065] unit increase	Illumina [6720657] (imputed)	N
70	rs174574	11	61571478	rs174550	2022-02-17	34503513	Harshfield EL	2021-09-10	BMC Med	www.ncbi.nlm.nih.gov/pubmed/34503513	Genome-wide analysis of blood lipid metabolites in over 5000 South Asians reveals biological insights at cardiometabolic disease loci.	Phosphatidate(45:6)_[M-H]1- levels	5,662 Pakistani ancestry individuals	NA	11q12.2		FADS1, FADS2			ENSG00000149485, ENSG00000134824	NA	NA	rs174550-G	rs174550	0	174550	5_prime_UTR_variant	0	NR	3e-18	17.5229		0.0574	[0.044-0.07] unit increase	Illumina [6720657] (imputed)	N
70	rs174574	11	61571478	rs174550	2022-02-17	34503513	Harshfield EL	2021-09-10	BMC Med	www.ncbi.nlm.nih.gov/pubmed/34503513	Genome-wide analysis of blood lipid metabolites in over 5000 South Asians reveals biological insights at cardiometabolic disease loci.	Phosphatidylcholine_32:0_[M+OAc]1- levels	13,814 British ancestry individuals	NA	11q12.2		FADS1, FADS2			ENSG00000149485, ENSG00000134824	NA	NA	rs174550-C	rs174550	0	174550	5_prime_UTR_variant	0	NR	4e-25	24.3979		0.108368	[0.088-0.129] unit decrease	Affymetrix [87696910] (imputed)	N
70	rs174574	11	61571478	rs174550	2022-02-17	34503513	Harshfield EL	2021-09-10	BMC Med	www.ncbi.nlm.nih.gov/pubmed/34503513	Genome-wide analysis of blood lipid metabolites in over 5000 South Asians reveals biological insights at cardiometabolic disease loci.	Phosphatidylcholine_32:0_[M+H]1+/Phosphatidylethanolamine_35:0_[M+H]1+/Phosphatidate_37:1_[M+NH4]1+ levels	13,814 British ancestry individuals	NA	11q12.2		FADS1, FADS2			ENSG00000149485, ENSG00000134824	NA	NA	rs174550-C	rs174550	0	174550	5_prime_UTR_variant	0	NR	9e-41	40.0458		0.161301	[0.14-0.18] unit decrease	Affymetrix [87696910] (imputed)	N
70	rs174574	11	61571478	rs174550	2022-02-17	34503513	Harshfield EL	2021-09-10	BMC Med	www.ncbi.nlm.nih.gov/pubmed/34503513	Genome-wide analysis of blood lipid metabolites in over 5000 South Asians reveals biological insights at cardiometabolic disease loci.	Phosphatidylcholine_32:2_[M+H]1+/Phosphatidylethanolamine_35:2_[M+H]1+/Phosphatidate_37:3_[M+NH4]1+ levels	13,814 British ancestry individuals	NA	11q12.2		FADS1, FADS2			ENSG00000149485, ENSG00000134824	NA	NA	rs174550-C	rs174550	0	174550	5_prime_UTR_variant	0	NR	2e-36	35.699		0.158545	[0.13-0.18] unit increase	Affymetrix [87696910] (imputed)	N
70	rs174574	11	61571478	rs174550	2022-02-17	34503513	Harshfield EL	2021-09-10	BMC Med	www.ncbi.nlm.nih.gov/pubmed/34503513	Genome-wide analysis of blood lipid metabolites in over 5000 South Asians reveals biological insights at cardiometabolic disease loci.	Phosphatidylcholine_34:3_[M+H]1+/Phosphatidylethanolamine_37:3_[M+H]1+/Phosphatidate_39:4_[M+NH4]1+ levels	13,814 British ancestry individuals	NA	11q12.2		FADS1, FADS2			ENSG00000149485, ENSG00000134824	NA	NA	rs174550-C	rs174550	0	174550	5_prime_UTR_variant	0	NR	5e-47	46.301		0.174114	[0.15-0.2] unit increase	Affymetrix [87696910] (imputed)	N
70	rs174574	11	61571478	rs174550	2022-02-17	34503513	Harshfield EL	2021-09-10	BMC Med	www.ncbi.nlm.nih.gov/pubmed/34503513	Genome-wide analysis of blood lipid metabolites in over 5000 South Asians reveals biological insights at cardiometabolic disease loci.	Phosphatidylcholine_34:2_[M+OAc]1-/Phosphatidylserine_38:1_[M-H]1- levels	13,814 British ancestry individuals	NA	11q12.2		FADS1, FADS2			ENSG00000149485, ENSG00000134824	NA	NA	rs174550-C	rs174550	0	174550	5_prime_UTR_variant	0	NR	2e-67	66.699		0.172273	[0.15-0.19] unit increase	Affymetrix [87696910] (imputed)	N
70	rs174574	11	61571478	rs174550	2022-02-17	34503513	Harshfield EL	2021-09-10	BMC Med	www.ncbi.nlm.nih.gov/pubmed/34503513	Genome-wide analysis of blood lipid metabolites in over 5000 South Asians reveals biological insights at cardiometabolic disease loci.	Phosphatidylcholine_35:3_[M+H]1+/Phosphatidylethanolamine_38:3_[M+H]1+/Phosphatidate_40:4_[M+NH4]1+ levels	13,814 British ancestry individuals	NA	11q12.2		FADS1, FADS2			ENSG00000149485, ENSG00000134824	NA	NA	rs174550-C	rs174550	0	174550	5_prime_UTR_variant	0	NR	2e-96	95.699		0.218205	[0.2-0.24] unit increase	Affymetrix [87696910] (imputed)	N
70	rs174574	11	61571478	rs174550	2022-02-17	34503513	Harshfield EL	2021-09-10	BMC Med	www.ncbi.nlm.nih.gov/pubmed/34503513	Genome-wide analysis of blood lipid metabolites in over 5000 South Asians reveals biological insights at cardiometabolic disease loci.	Phosphatidylinositol-O_36:0_[M-H]1- levels	13,814 British ancestry individuals	NA	11q12.2		FADS1, FADS2			ENSG00000149485, ENSG00000134824	NA	NA	rs174550-C	rs174550	0	174550	5_prime_UTR_variant	0	NR	2e-31	30.699		0.124825	[0.1-0.15] unit decrease	Affymetrix [87696910] (imputed)	N
70	rs174574	11	61571478	rs174550	2022-02-17	34503513	Harshfield EL	2021-09-10	BMC Med	www.ncbi.nlm.nih.gov/pubmed/34503513	Genome-wide analysis of blood lipid metabolites in over 5000 South Asians reveals biological insights at cardiometabolic disease loci.	Phosphatidylinositol-O_36:1_[M+H]1+ levels	13,814 British ancestry individuals	NA	11q12.2		FADS1, FADS2			ENSG00000149485, ENSG00000134824	NA	NA	rs174550-C	rs174550	0	174550	5_prime_UTR_variant	0	NR	3e-10	9.52288		0.0960909	[0.066-0.126] unit decrease	Affymetrix [87696910] (imputed)	N
70	rs174574	11	61571478	rs174550	2022-02-17	34503513	Harshfield EL	2021-09-10	BMC Med	www.ncbi.nlm.nih.gov/pubmed/34503513	Genome-wide analysis of blood lipid metabolites in over 5000 South Asians reveals biological insights at cardiometabolic disease loci.	Phosphatidylinositol-O(33:0)_[M-H]1- levels	5,662 Pakistani ancestry individuals	NA	11q12.2		FADS1, FADS2			ENSG00000149485, ENSG00000134824	NA	NA	rs174550-C	rs174550	0	174550	5_prime_UTR_variant	0	NR	3e-18	17.5229		0.0542	[0.042-0.066] unit decrease	Illumina [6720657] (imputed)	N
70	rs174574	11	61571478	rs174550	2022-02-17	34503513	Harshfield EL	2021-09-10	BMC Med	www.ncbi.nlm.nih.gov/pubmed/34503513	Genome-wide analysis of blood lipid metabolites in over 5000 South Asians reveals biological insights at cardiometabolic disease loci.	Phosphatidylinositol-O(36:0)_[M-H]1-/Phosphatidylglycerol(37:0)_[M+OAc]1- levels	5,662 Pakistani ancestry individuals	NA	11q12.2		FADS1, FADS2			ENSG00000149485, ENSG00000134824	NA	NA	rs174550-A	rs174550	0	174550	5_prime_UTR_variant	0	NR	3e-18	17.5229		0.1881	[0.15-0.23] unit decrease	Illumina [6720657] (imputed)	N
70	rs174574	11	61571478	rs174550	2022-02-17	34503513	Harshfield EL	2021-09-10	BMC Med	www.ncbi.nlm.nih.gov/pubmed/34503513	Genome-wide analysis of blood lipid metabolites in over 5000 South Asians reveals biological insights at cardiometabolic disease loci.	Phosphatidylinositol(34:2)_[M-H]1- levels	5,662 Pakistani ancestry individuals	NA	11q12.2		FADS1, FADS2			ENSG00000149485, ENSG00000134824	NA	NA	rs174550-A	rs174550	0	174550	5_prime_UTR_variant	0	NR	3e-18	17.5229		0.0754	[0.058-0.092] unit increase	Illumina [6720657] (imputed)	N
70	rs174574	11	61571478	rs174550	2022-02-17	34503513	Harshfield EL	2021-09-10	BMC Med	www.ncbi.nlm.nih.gov/pubmed/34503513	Genome-wide analysis of blood lipid metabolites in over 5000 South Asians reveals biological insights at cardiometabolic disease loci.	Triacylglycerol_52:6_[M+NH4]1+ levels	13,814 British ancestry individuals	NA	11q12.2		FADS1, FADS2			ENSG00000149485, ENSG00000134824	NA	NA	rs174550-C	rs174550	0	174550	5_prime_UTR_variant	0	NR	3e-18	17.5229		0.131959	[0.1-0.16] unit decrease	Affymetrix [87696910] (imputed)	N
70	rs174574	11	61571478	rs174550	2022-02-17	34503513	Harshfield EL	2021-09-10	BMC Med	www.ncbi.nlm.nih.gov/pubmed/34503513	Genome-wide analysis of blood lipid metabolites in over 5000 South Asians reveals biological insights at cardiometabolic disease loci.	Triacylglycerol_56:6_[M+NH4]1+ levels	13,814 British ancestry individuals	NA	11q12.2		FADS1, FADS2			ENSG00000149485, ENSG00000134824	NA	NA	rs174550-C	rs174550	0	174550	5_prime_UTR_variant	0	NR	7e-63	62.1549		0.245611	[0.22-0.27] unit decrease	Affymetrix [87696910] (imputed)	N
70	rs174574	11	61571478	rs174550	2022-02-17	34503513	Harshfield EL	2021-09-10	BMC Med	www.ncbi.nlm.nih.gov/pubmed/34503513	Genome-wide analysis of blood lipid metabolites in over 5000 South Asians reveals biological insights at cardiometabolic disease loci.	Triacylglycerol(56:7)_[M+NH4]1+ levels	5,662 Pakistani ancestry individuals	NA	11q12.2		FADS1, FADS2			ENSG00000149485, ENSG00000134824	NA	NA	rs174550-C	rs174550	0	174550	5_prime_UTR_variant	0	NR	3e-18	17.5229		0.0686	[0.053-0.084] unit decrease	Illumina [6720657] (imputed)	N
70	rs174574	11	61571478	rs174550	2022-02-17	34503513	Harshfield EL	2021-09-10	BMC Med	www.ncbi.nlm.nih.gov/pubmed/34503513	Genome-wide analysis of blood lipid metabolites in over 5000 South Asians reveals biological insights at cardiometabolic disease loci.	Triacylglycerol_56:5_[M+NH4]1+ levels	13,814 British ancestry individuals	NA	11q12.2		FADS1, FADS2			ENSG00000149485, ENSG00000134824	NA	NA	rs174550-C	rs174550	0	174550	5_prime_UTR_variant	0	NR	6e-30	29.2218		0.172951	[0.14-0.2] unit decrease	Affymetrix [87696910] (imputed)	N
70	rs174574	11	61571478	rs174550	2022-02-17	34503513	Harshfield EL	2021-09-10	BMC Med	www.ncbi.nlm.nih.gov/pubmed/34503513	Genome-wide analysis of blood lipid metabolites in over 5000 South Asians reveals biological insights at cardiometabolic disease loci.	Triacylglycerol_54:7_[M+NH4]1+ levels	13,814 British ancestry individuals	NA	11q12.2		FADS1, FADS2			ENSG00000149485, ENSG00000134824	NA	NA	rs174550-C	rs174550	0	174550	5_prime_UTR_variant	0	NR	8e-16	15.0969		0.123277	[0.093-0.153] unit decrease	Affymetrix [87696910] (imputed)	N
70	rs174574	11	61571478	rs174550	2022-02-17	34503513	Harshfield EL	2021-09-10	BMC Med	www.ncbi.nlm.nih.gov/pubmed/34503513	Genome-wide analysis of blood lipid metabolites in over 5000 South Asians reveals biological insights at cardiometabolic disease loci.	Triacylglycerol_56:4_[M+NH4]1+ levels	13,814 British ancestry individuals	NA	11q12.2		FADS1, FADS2			ENSG00000149485, ENSG00000134824	NA	NA	rs174550-C	rs174550	0	174550	5_prime_UTR_variant	0	NR	1e-16	16		0.126985	[0.097-0.157] unit increase	Affymetrix [87696910] (imputed)	N
70	rs174574	11	61571478	rs174550	2022-02-17	34503513	Harshfield EL	2021-09-10	BMC Med	www.ncbi.nlm.nih.gov/pubmed/34503513	Genome-wide analysis of blood lipid metabolites in over 5000 South Asians reveals biological insights at cardiometabolic disease loci.	Triacylglycerol_56:7_[M+NH4]1+ levels	13,814 British ancestry individuals	NA	11q12.2		FADS1, FADS2			ENSG00000149485, ENSG00000134824	NA	NA	rs174550-C	rs174550	0	174550	5_prime_UTR_variant	0	NR	6e-35	34.2218		0.186901	[0.16-0.22] unit decrease	Affymetrix [87696910] (imputed)	N
70	rs174574	11	61571478	rs174550	2022-02-17	34503513	Harshfield EL	2021-09-10	BMC Med	www.ncbi.nlm.nih.gov/pubmed/34503513	Genome-wide analysis of blood lipid metabolites in over 5000 South Asians reveals biological insights at cardiometabolic disease loci.	Triacylglycerol_58:10_[M+NH4]1+ levels	13,814 British ancestry individuals	NA	11q12.2		FADS1, FADS2			ENSG00000149485, ENSG00000134824	NA	NA	rs174550-C	rs174550	0	174550	5_prime_UTR_variant	0	NR	5e-62	61.301		0.254911	[0.22-0.28] unit decrease	Affymetrix [87696910] (imputed)	N
70	rs174574	11	61571478	rs174550	2022-02-17	34503513	Harshfield EL	2021-09-10	BMC Med	www.ncbi.nlm.nih.gov/pubmed/34503513	Genome-wide analysis of blood lipid metabolites in over 5000 South Asians reveals biological insights at cardiometabolic disease loci.	Triacylglycerol_56:8_[M+NH4]1+ levels	13,814 British ancestry individuals	NA	11q12.2		FADS1, FADS2			ENSG00000149485, ENSG00000134824	NA	NA	rs174550-C	rs174550	0	174550	5_prime_UTR_variant	0	NR	8e-28	27.0969		0.169335	[0.14-0.2] unit decrease	Affymetrix [87696910] (imputed)	N
70	rs174574	11	61571478	rs174550	2022-02-17	34503513	Harshfield EL	2021-09-10	BMC Med	www.ncbi.nlm.nih.gov/pubmed/34503513	Genome-wide analysis of blood lipid metabolites in over 5000 South Asians reveals biological insights at cardiometabolic disease loci.	Triacylglycerol_58:7_[M+NH4]1+ levels	13,814 British ancestry individuals	NA	11q12.2		FADS1, FADS2			ENSG00000149485, ENSG00000134824	NA	NA	rs174550-C	rs174550	0	174550	5_prime_UTR_variant	0	NR	3e-27	26.5229		0.167107	[0.14-0.2] unit decrease	Affymetrix [87696910] (imputed)	N
70	rs174574	11	61571478	rs174550	2022-02-17	34503513	Harshfield EL	2021-09-10	BMC Med	www.ncbi.nlm.nih.gov/pubmed/34503513	Genome-wide analysis of blood lipid metabolites in over 5000 South Asians reveals biological insights at cardiometabolic disease loci.	Triacylglycerol_58:8_[M+NH4]1+ levels	13,814 British ancestry individuals	NA	11q12.2		FADS1, FADS2			ENSG00000149485, ENSG00000134824	NA	NA	rs174550-C	rs174550	0	174550	5_prime_UTR_variant	0	NR	7e-18	17.1549		0.13618	[0.11-0.17] unit decrease	Affymetrix [87696910] (imputed)	N
70	rs174574	11	61571478	rs174550	2022-02-17	34503513	Harshfield EL	2021-09-10	BMC Med	www.ncbi.nlm.nih.gov/pubmed/34503513	Genome-wide analysis of blood lipid metabolites in over 5000 South Asians reveals biological insights at cardiometabolic disease loci.	Triacylglycerol_58:9_[M+NH4]1+ levels	13,814 British ancestry individuals	NA	11q12.2		FADS1, FADS2			ENSG00000149485, ENSG00000134824	NA	NA	rs174550-C	rs174550	0	174550	5_prime_UTR_variant	0	NR	1e-36	36		0.199647	[0.17-0.23] unit decrease	Affymetrix [87696910] (imputed)	N
70	rs174574	11	61571478	rs174550	2022-02-17	34503513	Harshfield EL	2021-09-10	BMC Med	www.ncbi.nlm.nih.gov/pubmed/34503513	Genome-wide analysis of blood lipid metabolites in over 5000 South Asians reveals biological insights at cardiometabolic disease loci.	Triacylglycerol(54:3)_[M+NH4]1+ levels	5,662 Pakistani ancestry individuals	NA	11q12.2		FADS1, FADS2			ENSG00000149485, ENSG00000134824	NA	NA	rs174550-T	rs174550	0	174550	5_prime_UTR_variant	0	NR	4e-18	17.3979		0.1336	[0.1-0.16] unit decrease	Illumina [6720657] (imputed)	N
70	rs174574	11	61571478	rs174550	2022-02-17	34503513	Harshfield EL	2021-09-10	BMC Med	www.ncbi.nlm.nih.gov/pubmed/34503513	Genome-wide analysis of blood lipid metabolites in over 5000 South Asians reveals biological insights at cardiometabolic disease loci.	Triacylglycerol(56:4)_[M+NH4]1+ levels	5,662 Pakistani ancestry individuals	NA	11q12.2		FADS1, FADS2			ENSG00000149485, ENSG00000134824	NA	NA	rs174550-T	rs174550	0	174550	5_prime_UTR_variant	0	NR	3e-18	17.5229		0.0754	[0.058-0.092] unit increase	Illumina [6720657] (imputed)	N
70	rs174574	11	61571478	rs174550	2022-02-17	34503513	Harshfield EL	2021-09-10	BMC Med	www.ncbi.nlm.nih.gov/pubmed/34503513	Genome-wide analysis of blood lipid metabolites in over 5000 South Asians reveals biological insights at cardiometabolic disease loci.	Triacylglycerol(56:6)_[M+NH4]1+ levels	5,662 Pakistani ancestry individuals	NA	11q12.2		FADS1, FADS2			ENSG00000149485, ENSG00000134824	NA	NA	rs174550-C	rs174550	0	174550	5_prime_UTR_variant	0	NR	3e-18	17.5229		0.0676	[0.052-0.083] unit increase	Illumina [6720657] (imputed)	N
70	rs174574	11	61571478	rs174550	2022-02-17	34503513	Harshfield EL	2021-09-10	BMC Med	www.ncbi.nlm.nih.gov/pubmed/34503513	Genome-wide analysis of blood lipid metabolites in over 5000 South Asians reveals biological insights at cardiometabolic disease loci.	Triacylglycerol(58:9)_[M+NH4]1+ levels	5,662 Pakistani ancestry individuals	NA	11q12.2		FADS1, FADS2			ENSG00000149485, ENSG00000134824	NA	NA	rs174550-G	rs174550	0	174550	5_prime_UTR_variant	0	NR	3e-18	17.5229		0.0469	[0.036-0.057] unit decrease	Illumina [6720657] (imputed)	N
70	rs174574	11	61571478	rs174550	2022-07-05	35668104	Cadby G	2022-06-06	Nat Commun	www.ncbi.nlm.nih.gov/pubmed/35668104	Comprehensive genetic analysis of the human lipidome identifies loci associated with lipid homeostasis with links to coronary artery disease.	Phosphatidylcholine (17:1_18:2) levels	4,492 European ancestry individuals	1,565 European ancestry individuals	11q12.2		FADS1, FADS2			ENSG00000149485, ENSG00000134824	NA	NA	rs174550-C	rs174550	0	174550	5_prime_UTR_variant	0	NR	2e-49	48.699		0.339	[0.29-0.38] unit increase	Illumina [13869437] (imputed)	N
70	rs174574	11	61571478	rs174550	2022-04-25	35393526	Montasser ME	2022-04-07	Commun Biol	www.ncbi.nlm.nih.gov/pubmed/35393526	An Amish founder population reveals rare-population genetic determinants of the human lipidome.	Phosphatidylcholines (38:4)B levels	650 Amish individuals	847 European American ancestry individuals	11q12.2		FADS1, FADS2			ENSG00000149485, ENSG00000134824	NA	NA	rs174550-C	rs174550	0	174550	5_prime_UTR_variant	0	0.23083	4e-08	7.39794	(Amish)	0.355668	unit decrease	Affymetrix [7917532] (imputed)	N
70	rs174574	11	61573684	rs174551	2019-02-14	29507422	Hoffmann TJ	2018-03-05	Nat Genet	www.ncbi.nlm.nih.gov/pubmed/29507422	A large electronic-health-record-based genome-wide study of serum lipids.	Low density lipoprotein cholesterol levels	76,627 European ancestry individuals, 7,795 Hispanic individuals, 6,855 East Asian ancestry individuals, 2,958 African American individuals, 439 South Asian ancestry individuals	NA	11q12.2	NR	FADS1, FADS2			ENSG00000149485, ENSG00000134824	NA	NA	rs174551-T	rs174551	0	174551	5_prime_UTR_variant	0	0.454	2e-06	5.69897	(East Asian)	0.077	unit increase	Affymetrix [at least 7091467] (imputed)	N
70	rs174574	11	61573684	rs174551	2019-02-14	29507422	Hoffmann TJ	2018-03-05	Nat Genet	www.ncbi.nlm.nih.gov/pubmed/29507422	A large electronic-health-record-based genome-wide study of serum lipids.	Low density lipoprotein cholesterol levels	76,627 European ancestry individuals, 7,795 Hispanic individuals, 6,855 East Asian ancestry individuals, 2,958 African American individuals, 439 South Asian ancestry individuals	NA	11q12.2	NR	FADS1, FADS2			ENSG00000149485, ENSG00000134824	NA	NA	rs174551-T	rs174551	0	174551	5_prime_UTR_variant	0	NR	2e-55	54.699		0.073	unit increase	Affymetrix [at least 7091467] (imputed)	N
70	rs174574	11	61573684	rs174551	2019-02-14	29507422	Hoffmann TJ	2018-03-05	Nat Genet	www.ncbi.nlm.nih.gov/pubmed/29507422	A large electronic-health-record-based genome-wide study of serum lipids.	Low density lipoprotein cholesterol levels	76,627 European ancestry individuals, 7,795 Hispanic individuals, 6,855 East Asian ancestry individuals, 2,958 African American individuals, 439 South Asian ancestry individuals	NA	11q12.2	NR	FADS1, FADS2			ENSG00000149485, ENSG00000134824	NA	NA	rs174551-T	rs174551	0	174551	5_prime_UTR_variant	0	0.684	1e-47	47	(EA)	0.075	unit increase	Affymetrix [at least 7091467] (imputed)	N
70	rs174574	11	61573684	rs174551	2020-01-07	31719535	Noordam R	2019-11-12	Nat Commun	www.ncbi.nlm.nih.gov/pubmed/31719535	Multi-ancestry sleep-by-SNP interaction analysis in 126,926 individuals reveals lipid loci stratified by sleep duration.	Triglyceride levels x short total sleep time interaction (2df test)	2,990 African American short sleepers, 369 Chinese ancestry short sleepers, 114 Asian ancestry short sleepers, at least 8,300 European ancestry short sleepers, 1,082 Hispanic/Latino short sleepers, at least 11,842 African American controls, 1,444 Chinese ancestry controls, 452 Asian ancestry controls, at least 31,350 European ancestry controls, 4,047 Hispanic/Latino controls	at least 220 African American short sleepers, 326 East Asian ancestry short sleepers, up to 5,288 European ancestry short sleepers, 2,517 Hispanic short sleepers, at least 925 African American controls, 1,292 East Asian ancestry controls, up to 20,844 European ancestry controls, 10,062 Hispanic controls	11q12.2	FADS1	FADS1, FADS2			ENSG00000149485, ENSG00000134824	NA	NA	rs174551-?	rs174551	0	174551	5_prime_UTR_variant	0	NR	3e-25	24.5229		0.02368	[0.019-0.028] unit decrease	Affymetrix, Illumina [up to 2533153] (imputed)	N
70	rs174574	11	61573684	rs174551	2019-02-14	29507422	Hoffmann TJ	2018-03-05	Nat Genet	www.ncbi.nlm.nih.gov/pubmed/29507422	A large electronic-health-record-based genome-wide study of serum lipids.	High density lipoprotein cholesterol levels	76,627 European ancestry individuals, 7,795 Hispanic individuals, 6,855 East Asian ancestry individuals, 2,958 African American individuals, 439 South Asian ancestry individuals	NA	11q12.2	NR	FADS1, FADS2			ENSG00000149485, ENSG00000134824	NA	NA	rs174551-T	rs174551	0	174551	5_prime_UTR_variant	0	0.684	3e-09	8.52288	(EA)	0.025	unit increase	Affymetrix [at least 7091467] (imputed)	N
70	rs174574	11	61573684	rs174551	2019-02-14	29507422	Hoffmann TJ	2018-03-05	Nat Genet	www.ncbi.nlm.nih.gov/pubmed/29507422	A large electronic-health-record-based genome-wide study of serum lipids.	High density lipoprotein cholesterol levels	76,627 European ancestry individuals, 7,795 Hispanic individuals, 6,855 East Asian ancestry individuals, 2,958 African American individuals, 439 South Asian ancestry individuals	NA	11q12.2	NR	FADS1, FADS2			ENSG00000149485, ENSG00000134824	NA	NA	rs174551-T	rs174551	0	174551	5_prime_UTR_variant	0	NR	2e-10	9.69897		0.024	unit increase	Affymetrix [at least 7091467] (imputed)	N
70	rs174574	11	61573684	rs174551	2020-06-04	32296059	Han Y	2020-04-15	Nat Commun	www.ncbi.nlm.nih.gov/pubmed/32296059	Genome-wide analysis highlights contribution of immune system pathways to the genetic architecture of asthma.	Asthma	84,492 European ancestry cases, 2,149 African American cases, 606 Hispanic cases, 1,239 Japanese ancestry cases, 437,036 European ancestry controls, 6,055 African American controls, 792 Hispanic controls, 3,976 Japanese ancestry controls	NR	11q12.2	FADS1	FADS1, FADS2			ENSG00000149485, ENSG00000134824	NA	NA	rs174551-T	rs174551	0	174551	5_prime_UTR_variant	0	0.66	6e-18	17.2218		NA		NR [> 9500000] (imputed)	N
70	rs174574	11	61573684	rs174551	2019-10-17	31560688	Geidenstam N	2019-09-27	PLoS One	www.ncbi.nlm.nih.gov/pubmed/31560688	Using metabolite profiling to construct and validate a metabolite risk score for predicting future weight gain.	Triacylglycerol 56:6 levels	1,937 individuals	NA	11q12.2	FADS1, FADS2	FADS1, FADS2			ENSG00000149485, ENSG00000134824	NA	NA	rs174551-T	rs174551	0	174551	5_prime_UTR_variant	0	0.562	1e-19	19		0.32	[0.25-0.39] unit increase	Affymetrix, Illumina [up to 22000000] (imputed)	N
70	rs174574	11	61573684	rs174551	2016-07-08	25961943	Surakka I	2015-05-11	Nat Genet	www.ncbi.nlm.nih.gov/pubmed/25961943	The impact of low-frequency and rare variants on lipid levels.	LDL cholesterol	up 62,166 European ancestry individuals	NA	11q12.2	FADS1, FADS2, FADS3	FADS1, FADS2			ENSG00000149485, ENSG00000134824	NA	NA	rs174551-T	rs174551	0	174551	5_prime_UTR_variant	0	0.63	2e-27	26.699		0.067	[0.055-0.079] s.d. increase	Affymetrix, Illumina, Perlegen [up to 9657952] (imputed)	N
70	rs174574	11	61573684	rs174551	2019-02-14	29507422	Hoffmann TJ	2018-03-05	Nat Genet	www.ncbi.nlm.nih.gov/pubmed/29507422	A large electronic-health-record-based genome-wide study of serum lipids.	Triglycerides	76,627 European ancestry individuals, 7,795 Hispanic individuals, 6,855 East Asian ancestry individuals, 2,958 African American individuals, 439 South Asian ancestry individuals	NA	11q12.2	NR	FADS1, FADS2			ENSG00000149485, ENSG00000134824	NA	NA	rs174551-T	rs174551	0	174551	5_prime_UTR_variant	0	0.684	6e-37	36.2218	(EA)	0.058	unit decrease	Affymetrix [at least 7091467] (imputed)	N
70	rs174574	11	61573684	rs174551	2019-02-14	29507422	Hoffmann TJ	2018-03-05	Nat Genet	www.ncbi.nlm.nih.gov/pubmed/29507422	A large electronic-health-record-based genome-wide study of serum lipids.	Triglycerides	76,627 European ancestry individuals, 7,795 Hispanic individuals, 6,855 East Asian ancestry individuals, 2,958 African American individuals, 439 South Asian ancestry individuals	NA	11q12.2	NR	FADS1, FADS2			ENSG00000149485, ENSG00000134824	NA	NA	rs174551-T	rs174551	0	174551	5_prime_UTR_variant	0	0.572	5e-07	6.30103	(Hispanic)	0.072	unit decrease	Affymetrix [at least 7091467] (imputed)	N
70	rs174574	11	61573684	rs174551	2019-02-14	29507422	Hoffmann TJ	2018-03-05	Nat Genet	www.ncbi.nlm.nih.gov/pubmed/29507422	A large electronic-health-record-based genome-wide study of serum lipids.	Triglycerides	76,627 European ancestry individuals, 7,795 Hispanic individuals, 6,855 East Asian ancestry individuals, 2,958 African American individuals, 439 South Asian ancestry individuals	NA	11q12.2	NR	FADS1, FADS2			ENSG00000149485, ENSG00000134824	NA	NA	rs174551-T	rs174551	0	174551	5_prime_UTR_variant	0	0.454	7e-06	5.1549	(East Asian)	0.066	unit decrease	Affymetrix [at least 7091467] (imputed)	N
70	rs174574	11	61573684	rs174551	2019-02-14	29507422	Hoffmann TJ	2018-03-05	Nat Genet	www.ncbi.nlm.nih.gov/pubmed/29507422	A large electronic-health-record-based genome-wide study of serum lipids.	Triglycerides	76,627 European ancestry individuals, 7,795 Hispanic individuals, 6,855 East Asian ancestry individuals, 2,958 African American individuals, 439 South Asian ancestry individuals	NA	11q12.2	NR	FADS1, FADS2			ENSG00000149485, ENSG00000134824	NA	NA	rs174551-T	rs174551	0	174551	5_prime_UTR_variant	0	NR	5e-48	47.301		0.06	unit decrease	Affymetrix [at least 7091467] (imputed)	N
70	rs174574	11	61573684	rs174551	2018-07-28	29403010	Kanai M	2018-02-05	Nat Genet	www.ncbi.nlm.nih.gov/pubmed/29403010	Genetic analysis of quantitative traits in the Japanese population links cell types to complex human diseases.	Triglyceride levels	105,597 Japanese ancestry individuals	NA	11q12.2	FADS1	FADS1, FADS2			ENSG00000149485, ENSG00000134824	NA	NA	rs174551-?	rs174551	0	174551	5_prime_UTR_variant	0	NR	8e-15	14.0969		0.03515	[0.026-0.044] unit increase novel	Illumina [6108953] (imputed)	N
70	rs174574	11	61573684	rs174551	2018-07-28	29403010	Kanai M	2018-02-05	Nat Genet	www.ncbi.nlm.nih.gov/pubmed/29403010	Genetic analysis of quantitative traits in the Japanese population links cell types to complex human diseases.	Alanine transaminase levels	134,182 Japanese ancestry individuals	NA	11q12.2	FADS1	FADS1, FADS2			ENSG00000149485, ENSG00000134824	NA	NA	rs174551-?	rs174551	0	174551	5_prime_UTR_variant	0	NR	6e-09	8.22185		0.02324	[0.015-0.031] unit decrease	Illumina [6108953] (imputed)	N
70	rs174574	11	61573684	rs174551	2019-02-14	29507422	Hoffmann TJ	2018-03-05	Nat Genet	www.ncbi.nlm.nih.gov/pubmed/29507422	A large electronic-health-record-based genome-wide study of serum lipids.	Total cholesterol levels	76,627 European ancestry individuals, 7,795 Hispanic individuals, 6,855 East Asian ancestry individuals, 2,958 African American individuals, 439 South Asian ancestry individuals	NA	11q12.2	NR	FADS1, FADS2			ENSG00000149485, ENSG00000134824	NA	NA	rs174551-T	rs174551	0	174551	5_prime_UTR_variant	0	0.684	2e-24	23.699	(EA)	0.052	unit increase	Affymetrix [at least 7091467] (imputed)	N
70	rs174574	11	61573684	rs174551	2019-02-14	29507422	Hoffmann TJ	2018-03-05	Nat Genet	www.ncbi.nlm.nih.gov/pubmed/29507422	A large electronic-health-record-based genome-wide study of serum lipids.	Total cholesterol levels	76,627 European ancestry individuals, 7,795 Hispanic individuals, 6,855 East Asian ancestry individuals, 2,958 African American individuals, 439 South Asian ancestry individuals	NA	11q12.2	NR	FADS1, FADS2			ENSG00000149485, ENSG00000134824	NA	NA	rs174551-T	rs174551	0	174551	5_prime_UTR_variant	0	NR	1e-26	26		0.049	unit increase	Affymetrix [at least 7091467] (imputed)	N
70	rs174574	11	61573684	rs174551	2019-07-01	31217584	Wojcik GL	2019-06-19	Nature	www.ncbi.nlm.nih.gov/pubmed/31217584	Genetic analyses of diverse populations improves discovery for complex traits.	High density lipoprotein cholesterol levels	10,085 African American individuals, 17,751 Hispanic/Latino individuals, 2,378 Asian ancestry individuals, 1,912 Native Hawaiian ancestry individuals, 604 Native American ancestry individuals, 333 individuals	NA	11q12.2	NR	FADS1, FADS2			ENSG00000149485, ENSG00000134824	NA	NA	rs174551-?	rs174551	0	174551	5_prime_UTR_variant	0	NR	4e-07	6.39794		0.656971	[0.4-0.91] unit decrease	Illumina [31978362] (imputed)	N
70	rs174574	11	61573684	rs174551	2019-07-01	31217584	Wojcik GL	2019-06-19	Nature	www.ncbi.nlm.nih.gov/pubmed/31217584	Genetic analyses of diverse populations improves discovery for complex traits.	Low density lipoprotein cholesterol levels	9,720 African American individuals, 17,373 Hispanic/Latino individuals, 2,316 Asian ancestry individuals, 1,900 Native Hawaiian ancestry individuals, 591 Native American ancestry individuals, 321 individuals	NA	11q12.2	NR	FADS1, FADS2			ENSG00000149485, ENSG00000134824	NA	NA	rs174551-?	rs174551	0	174551	5_prime_UTR_variant	0	NR	5e-13	12.301		2.5978	[1.89-3.3] unit decrease	Illumina [31808917] (imputed)	N
70	rs174574	11	61573684	rs174551	2019-07-02	31217584	Wojcik GL	2019-06-19	Nature	www.ncbi.nlm.nih.gov/pubmed/31217584	Genetic analyses of diverse populations improves discovery for complex traits.	Triglyceride levels	9,980 African American individuals, 17,856 Hispanic/Latino individuals, 2,381 Asian ancestry individuals, 1,915 Native Hawaiian ancestry individuals, 604 Native American ancestry individuals, 360 individuals	NA	11q12.2	NR	FADS1, FADS2			ENSG00000149485, ENSG00000134824	NA	NA	rs174551-?	rs174551	0	174551	5_prime_UTR_variant	0	NR	3e-13	12.5229		0.0354084	[0.026-0.045] unit increase	Illumina [31978265] (imputed)	N
70	rs174574	11	61573684	rs174551	2019-07-02	31217584	Wojcik GL	2019-06-19	Nature	www.ncbi.nlm.nih.gov/pubmed/31217584	Genetic analyses of diverse populations improves discovery for complex traits.	Total cholesterol levels	10,137 African American individuals, 17,802 Hispanic/Latino individuals, 2,387 Asian ancestry individuals, 1,915 Native Hawaiian ancestry individuals, 604 Native American ancestry individuals, 340 individuals	NA	11q12.2	NR	FADS1, FADS2			ENSG00000149485, ENSG00000134824	NA	NA	rs174551-?	rs174551	0	174551	5_prime_UTR_variant	0	NR	3e-07	6.52288		2.07676	[1.28-2.87] unit decrease	Illumina [32003504] (imputed)	N
70	rs174574	11	61573684	rs174551	2022-02-17	34503513	Harshfield EL	2021-09-10	BMC Med	www.ncbi.nlm.nih.gov/pubmed/34503513	Genome-wide analysis of blood lipid metabolites in over 5000 South Asians reveals biological insights at cardiometabolic disease loci.	Phosphatidylcholine(36:2)_[M+H]1+/Phosphatidylethanolamine(39:2)_[M+H]1+/Phosphatidate(41:3)_[M+NH4]1+ levels	5,662 Pakistani ancestry individuals	NA	11q12.2		FADS1, FADS2			ENSG00000149485, ENSG00000134824	NA	NA	rs174551-A	rs174551	0	174551	5_prime_UTR_variant	0	NR	5e-18	17.301		0.0709	[0.055-0.087] unit decrease	Illumina [6720657] (imputed)	N
70	rs174574	11	61573684	rs174551	2022-02-17	34503513	Harshfield EL	2021-09-10	BMC Med	www.ncbi.nlm.nih.gov/pubmed/34503513	Genome-wide analysis of blood lipid metabolites in over 5000 South Asians reveals biological insights at cardiometabolic disease loci.	Phosphatidylcholine(38:3)_[M+H]1+/Phosphatidylethanolamine(41:3)_[M+H]1+/Phosphatidate(43:4)_[M+NH4]1+ levels	5,662 Pakistani ancestry individuals	NA	11q12.2		FADS1, FADS2			ENSG00000149485, ENSG00000134824	NA	NA	rs174551-T	rs174551	0	174551	5_prime_UTR_variant	0	NR	5e-18	17.301		0.1084	[0.084-0.133] unit decrease	Illumina [6720657] (imputed)	N
70	rs174574	11	61573684	rs174551	2022-02-17	34503513	Harshfield EL	2021-09-10	BMC Med	www.ncbi.nlm.nih.gov/pubmed/34503513	Genome-wide analysis of blood lipid metabolites in over 5000 South Asians reveals biological insights at cardiometabolic disease loci.	Phosphatidylcholine(36:3)_[M+H]1+/Phosphatidylethanolamine(39:3)_[M+H]1+/Phosphatidate(41:4)_[M+NH4]1+ levels	5,662 Pakistani ancestry individuals	NA	11q12.2		FADS1, FADS2			ENSG00000149485, ENSG00000134824	NA	NA	rs174551-C	rs174551	0	174551	5_prime_UTR_variant	0	NR	4e-18	17.3979		0.0777	[0.06-0.095] unit increase	Illumina [6720657] (imputed)	N
70	rs174574	11	61573684	rs174551	2022-02-17	34503513	Harshfield EL	2021-09-10	BMC Med	www.ncbi.nlm.nih.gov/pubmed/34503513	Genome-wide analysis of blood lipid metabolites in over 5000 South Asians reveals biological insights at cardiometabolic disease loci.	Phosphatidylcholine(38:3)_[M+OAc]1-/Phosphatidylserine(42:2)_[M-H]1- levels	5,662 Pakistani ancestry individuals	NA	11q12.2		FADS1, FADS2			ENSG00000149485, ENSG00000134824	NA	NA	rs174551-G	rs174551	0	174551	5_prime_UTR_variant	0	NR	5e-18	17.301		0.1097	[0.085-0.135] unit decrease	Illumina [6720657] (imputed)	N
70	rs174574	11	61573684	rs174551	2022-02-17	34503513	Harshfield EL	2021-09-10	BMC Med	www.ncbi.nlm.nih.gov/pubmed/34503513	Genome-wide analysis of blood lipid metabolites in over 5000 South Asians reveals biological insights at cardiometabolic disease loci.	Phosphatidylinositol(36:0)_[M+OAc]1- levels	5,662 Pakistani ancestry individuals	NA	11q12.2		FADS1, FADS2			ENSG00000149485, ENSG00000134824	NA	NA	rs174551-C	rs174551	0	174551	5_prime_UTR_variant	0	NR	5e-18	17.301		0.1041	[0.081-0.128] unit decrease	Illumina [6720657] (imputed)	N
70	rs174574	11	61573684	rs174551	2022-02-17	34503513	Harshfield EL	2021-09-10	BMC Med	www.ncbi.nlm.nih.gov/pubmed/34503513	Genome-wide analysis of blood lipid metabolites in over 5000 South Asians reveals biological insights at cardiometabolic disease loci.	Phosphatidylinositol(36:1)_[M+OAc]1- levels	5,662 Pakistani ancestry individuals	NA	11q12.2		FADS1, FADS2			ENSG00000149485, ENSG00000134824	NA	NA	rs174551-G	rs174551	0	174551	5_prime_UTR_variant	0	NR	4e-18	17.3979		0.0753	[0.058-0.092] unit increase	Illumina [6720657] (imputed)	N
70	rs174574	11	61573684	rs174551	2022-02-17	34503513	Harshfield EL	2021-09-10	BMC Med	www.ncbi.nlm.nih.gov/pubmed/34503513	Genome-wide analysis of blood lipid metabolites in over 5000 South Asians reveals biological insights at cardiometabolic disease loci.	Phosphatidylinositol(36:2)_[M-H]1- levels	5,662 Pakistani ancestry individuals	NA	11q12.2		FADS1, FADS2			ENSG00000149485, ENSG00000134824	NA	NA	rs174551-T	rs174551	0	174551	5_prime_UTR_variant	0	NR	5e-18	17.301		0.188	[0.15-0.23] unit decrease	Illumina [6720657] (imputed)	N
70	rs174574	11	61573684	rs174551	2022-02-17	34503513	Harshfield EL	2021-09-10	BMC Med	www.ncbi.nlm.nih.gov/pubmed/34503513	Genome-wide analysis of blood lipid metabolites in over 5000 South Asians reveals biological insights at cardiometabolic disease loci.	Diacylglycerol(36:3)_[M+H-H2O]1+ levels	5,662 Pakistani ancestry individuals	NA	11q12.2		FADS1, FADS2			ENSG00000149485, ENSG00000134824	NA	NA	rs174551-G	rs174551	0	174551	5_prime_UTR_variant	0	NR	6e-18	17.2218		0.0664	[0.051-0.081] unit decrease	Illumina [6720657] (imputed)	N
70	rs174574	11	61573684	rs174551	2022-02-17	34503513	Harshfield EL	2021-09-10	BMC Med	www.ncbi.nlm.nih.gov/pubmed/34503513	Genome-wide analysis of blood lipid metabolites in over 5000 South Asians reveals biological insights at cardiometabolic disease loci.	Phosphatidylethanolamine(34:2)_[M+H]1+ levels	5,662 Pakistani ancestry individuals	NA	11q12.2		FADS1, FADS2			ENSG00000149485, ENSG00000134824	NA	NA	rs174551-C	rs174551	0	174551	5_prime_UTR_variant	0	NR	4e-18	17.3979		0.0721	[0.056-0.088] unit decrease	Illumina [6720657] (imputed)	N
70	rs174574	11	61573684	rs174551	2022-02-17	34503513	Harshfield EL	2021-09-10	BMC Med	www.ncbi.nlm.nih.gov/pubmed/34503513	Genome-wide analysis of blood lipid metabolites in over 5000 South Asians reveals biological insights at cardiometabolic disease loci.	Phosphatidylcholine-O(36:3)_M+H]1+/Phosphatidylcholine-P(36:2)_M+H]1+ levels	5,662 Pakistani ancestry individuals	NA	11q12.2		FADS1, FADS2			ENSG00000149485, ENSG00000134824	NA	NA	rs174551-C	rs174551	0	174551	5_prime_UTR_variant	0	NR	4e-18	17.3979		0.0702	[0.054-0.086] unit increase	Illumina [6720657] (imputed)	N
70	rs174574	11	61573684	rs174551	2022-02-17	34503513	Harshfield EL	2021-09-10	BMC Med	www.ncbi.nlm.nih.gov/pubmed/34503513	Genome-wide analysis of blood lipid metabolites in over 5000 South Asians reveals biological insights at cardiometabolic disease loci.	Phosphatidylcholine-O(38:5)_[M+H]1+/Phosphatidylcholine-P(38:4)_[M+H]1+ levels	5,662 Pakistani ancestry individuals	NA	11q12.2		FADS1, FADS2			ENSG00000149485, ENSG00000134824	NA	NA	rs174551-G	rs174551	0	174551	5_prime_UTR_variant	0	NR	4e-18	17.3979		0.0819	[0.063-0.1] unit decrease	Illumina [6720657] (imputed)	N
70	rs174574	11	61573684	rs174551	2022-02-17	34503513	Harshfield EL	2021-09-10	BMC Med	www.ncbi.nlm.nih.gov/pubmed/34503513	Genome-wide analysis of blood lipid metabolites in over 5000 South Asians reveals biological insights at cardiometabolic disease loci.	Phosphatidylcholine(32:0)_[M+H]1+/Phosphatidylethanolamine(35:0)_[M+H]1+/Phosphatidate(37:1)_[M+NH4]1+ levels	5,662 Pakistani ancestry individuals	NA	11q12.2		FADS1, FADS2			ENSG00000149485, ENSG00000134824	NA	NA	rs174551-T	rs174551	0	174551	5_prime_UTR_variant	0	NR	5e-18	17.301		0.0921	[0.071-0.113] unit decrease	Illumina [6720657] (imputed)	N
70	rs174574	11	61573684	rs174551	2022-02-17	34503513	Harshfield EL	2021-09-10	BMC Med	www.ncbi.nlm.nih.gov/pubmed/34503513	Genome-wide analysis of blood lipid metabolites in over 5000 South Asians reveals biological insights at cardiometabolic disease loci.	Phosphatidylethanolamine-O(38:4)_[M-H]1-/Phosphatidylcholine-O(35:4)_[M-H]1-/Phosphatidylcholine-P(35:3)_[M-H]1- levels	5,662 Pakistani ancestry individuals	NA	11q12.2		FADS1, FADS2			ENSG00000149485, ENSG00000134824	NA	NA	rs174551-G	rs174551	0	174551	5_prime_UTR_variant	0	NR	4e-18	17.3979		0.0721	[0.056-0.088] unit decrease	Illumina [6720657] (imputed)	N
70	rs174574	11	61573684	rs174551	2022-02-17	34503513	Harshfield EL	2021-09-10	BMC Med	www.ncbi.nlm.nih.gov/pubmed/34503513	Genome-wide analysis of blood lipid metabolites in over 5000 South Asians reveals biological insights at cardiometabolic disease loci.	Phosphatidylethanolamine-O(38:6)_[M+H]1+/Phosphatidylcholine-P(35:5)_[M+H]1+ levels	5,662 Pakistani ancestry individuals	NA	11q12.2		FADS1, FADS2			ENSG00000149485, ENSG00000134824	NA	NA	rs174551-G	rs174551	0	174551	5_prime_UTR_variant	0	NR	4e-18	17.3979		0.0825	[0.064-0.101] unit decrease	Illumina [6720657] (imputed)	N
70	rs174574	11	61573684	rs174551	2022-02-17	34503513	Harshfield EL	2021-09-10	BMC Med	www.ncbi.nlm.nih.gov/pubmed/34503513	Genome-wide analysis of blood lipid metabolites in over 5000 South Asians reveals biological insights at cardiometabolic disease loci.	Phosphatidylcholine-O(36:5)_[M+H]1+/Phosphatidylcholine-P(36:4)_[M+H]1+ levels	5,662 Pakistani ancestry individuals	NA	11q12.2		FADS1, FADS2			ENSG00000149485, ENSG00000134824	NA	NA	rs174551-C	rs174551	0	174551	5_prime_UTR_variant	0	NR	4e-18	17.3979		0.0569	[0.044-0.07] unit decrease	Illumina [6720657] (imputed)	N
70	rs174574	11	61573684	rs174551	2022-02-17	34503513	Harshfield EL	2021-09-10	BMC Med	www.ncbi.nlm.nih.gov/pubmed/34503513	Genome-wide analysis of blood lipid metabolites in over 5000 South Asians reveals biological insights at cardiometabolic disease loci.	Phosphatidylcholine(33:3)_[M+H]1+/Phosphatidylethanolamine(36:3)_[M+H]1+/Phosphatidate(38:4)_[M+NH4]1+ levels	5,662 Pakistani ancestry individuals	NA	11q12.2		FADS1, FADS2			ENSG00000149485, ENSG00000134824	NA	NA	rs174551-T	rs174551	0	174551	5_prime_UTR_variant	0	NR	4e-18	17.3979		0.096	[0.074-0.118] unit increase	Illumina [6720657] (imputed)	N
70	rs174574	11	61573684	rs174551	2022-02-17	34503513	Harshfield EL	2021-09-10	BMC Med	www.ncbi.nlm.nih.gov/pubmed/34503513	Genome-wide analysis of blood lipid metabolites in over 5000 South Asians reveals biological insights at cardiometabolic disease loci.	Phosphatidylcholine(35:4)_[M+H]1+/Phosphatidylethanolamine(38:4)_[M+H]1+/Phosphatidate(40:5)_[M+NH4]1+ levels	5,662 Pakistani ancestry individuals	NA	11q12.2		FADS1, FADS2			ENSG00000149485, ENSG00000134824	NA	NA	rs174551-C	rs174551	0	174551	5_prime_UTR_variant	0	NR	4e-18	17.3979		0.2019	[0.16-0.25] unit decrease	Illumina [6720657] (imputed)	N
70	rs174574	11	61573684	rs174551	2022-02-17	34503513	Harshfield EL	2021-09-10	BMC Med	www.ncbi.nlm.nih.gov/pubmed/34503513	Genome-wide analysis of blood lipid metabolites in over 5000 South Asians reveals biological insights at cardiometabolic disease loci.	Phosphatidylcholine(36:3)_[M+OAc]1-/Phosphatidylserine(40:2)_[M-H]1- levels	5,662 Pakistani ancestry individuals	NA	11q12.2		FADS1, FADS2			ENSG00000149485, ENSG00000134824	NA	NA	rs174551-G	rs174551	0	174551	5_prime_UTR_variant	0	NR	4e-18	17.3979		0.0721	[0.056-0.088] unit decrease	Illumina [6720657] (imputed)	N
70	rs174574	11	61573684	rs174551	2022-02-17	34503513	Harshfield EL	2021-09-10	BMC Med	www.ncbi.nlm.nih.gov/pubmed/34503513	Genome-wide analysis of blood lipid metabolites in over 5000 South Asians reveals biological insights at cardiometabolic disease loci.	Phosphatidylcholine(33:2)_[M+H]1+/Phosphatidylethanolamine(36:2)_[M+H]1+/Phosphatidate(38:3)_[M+NH4]1+ levels	5,662 Pakistani ancestry individuals	NA	11q12.2		FADS1, FADS2			ENSG00000149485, ENSG00000134824	NA	NA	rs174551-A	rs174551	0	174551	5_prime_UTR_variant	0	NR	4e-18	17.3979		0.0825	[0.064-0.101] unit increase	Illumina [6720657] (imputed)	N
70	rs174574	11	61573684	rs174551	2022-02-17	34503513	Harshfield EL	2021-09-10	BMC Med	www.ncbi.nlm.nih.gov/pubmed/34503513	Genome-wide analysis of blood lipid metabolites in over 5000 South Asians reveals biological insights at cardiometabolic disease loci.	Phosphatidylcholine(36:5)_[M+OAc]1-/Phosphatidylserine(40:4)_[M-H]1- levels	5,662 Pakistani ancestry individuals	NA	11q12.2		FADS1, FADS2			ENSG00000149485, ENSG00000134824	NA	NA	rs174551-T	rs174551	0	174551	5_prime_UTR_variant	0	NR	4e-18	17.3979		0.0721	[0.056-0.088] unit decrease	Illumina [6720657] (imputed)	N
70	rs174574	11	61573684	rs174551	2022-02-17	34503513	Harshfield EL	2021-09-10	BMC Med	www.ncbi.nlm.nih.gov/pubmed/34503513	Genome-wide analysis of blood lipid metabolites in over 5000 South Asians reveals biological insights at cardiometabolic disease loci.	Phosphatidylcholine(37:4)_[M+H]1+/Phosphatidylethanolamine(40:3)_[M+H]1+ levels	5,662 Pakistani ancestry individuals	NA	11q12.2		FADS1, FADS2			ENSG00000149485, ENSG00000134824	NA	NA	rs174551-C	rs174551	0	174551	5_prime_UTR_variant	0	NR	5e-18	17.301		0.0451	[0.035-0.055] unit decrease	Illumina [6720657] (imputed)	N
70	rs174574	11	61573684	rs174551	2022-02-17	34503513	Harshfield EL	2021-09-10	BMC Med	www.ncbi.nlm.nih.gov/pubmed/34503513	Genome-wide analysis of blood lipid metabolites in over 5000 South Asians reveals biological insights at cardiometabolic disease loci.	Phosphatidylcholine-O(40:6)_[M+H]1+/Phosphatidylcholine-P(40:5)_[M+H]1+ levels	5,662 Pakistani ancestry individuals	NA	11q12.2		FADS1, FADS2			ENSG00000149485, ENSG00000134824	NA	NA	rs174551-C	rs174551	0	174551	5_prime_UTR_variant	0	NR	5e-18	17.301		0.0449	[0.035-0.055] unit decrease	Illumina [6720657] (imputed)	N
70	rs174574	11	61573684	rs174551	2022-02-17	34503513	Harshfield EL	2021-09-10	BMC Med	www.ncbi.nlm.nih.gov/pubmed/34503513	Genome-wide analysis of blood lipid metabolites in over 5000 South Asians reveals biological insights at cardiometabolic disease loci.	Phosphatidylcholine-O(40:5)_[M+H]1+/Phosphatidylcholine-P(40:4)_[M+H]1+ levels	5,662 Pakistani ancestry individuals	NA	11q12.2		FADS1, FADS2			ENSG00000149485, ENSG00000134824	NA	NA	rs174551-C	rs174551	0	174551	5_prime_UTR_variant	0	NR	4e-18	17.3979		0.2023	[0.16-0.25] unit decrease	Illumina [6720657] (imputed)	N
70	rs174574	11	61573684	rs174551	2022-02-17	34503513	Harshfield EL	2021-09-10	BMC Med	www.ncbi.nlm.nih.gov/pubmed/34503513	Genome-wide analysis of blood lipid metabolites in over 5000 South Asians reveals biological insights at cardiometabolic disease loci.	Phosphatidylcholine(34:2)_[M+H]1+/Phosphatidylethanolamine(37:2)_[M+H]1+/Phosphatidate(39:3)_[M+NH4]1+ levels	5,662 Pakistani ancestry individuals	NA	11q12.2		FADS1, FADS2			ENSG00000149485, ENSG00000134824	NA	NA	rs174551-C	rs174551	0	174551	5_prime_UTR_variant	0	NR	4e-18	17.3979		0.189	[0.15-0.23] unit decrease	Illumina [6720657] (imputed)	N
70	rs174574	11	61573684	rs174551	2022-02-17	34503513	Harshfield EL	2021-09-10	BMC Med	www.ncbi.nlm.nih.gov/pubmed/34503513	Genome-wide analysis of blood lipid metabolites in over 5000 South Asians reveals biological insights at cardiometabolic disease loci.	Phosphatidylcholine(37:4)_[M+H]1+/Phosphatidylethanolamine(40:4)_[M+H]1+/Phosphatidate(42:5)_[M+NH4]1+ levels	5,662 Pakistani ancestry individuals	NA	11q12.2		FADS1, FADS2			ENSG00000149485, ENSG00000134824	NA	NA	rs174551-A	rs174551	0	174551	5_prime_UTR_variant	0	NR	4e-18	17.3979		0.2018	[0.16-0.25] unit decrease	Illumina [6720657] (imputed)	N
70	rs174574	11	61573684	rs174551	2022-02-17	34503513	Harshfield EL	2021-09-10	BMC Med	www.ncbi.nlm.nih.gov/pubmed/34503513	Genome-wide analysis of blood lipid metabolites in over 5000 South Asians reveals biological insights at cardiometabolic disease loci.	Phosphatidylcholine(38:4)_[M+H]1+/Phosphatidylethanolamine(41:4)_[M+H]1+ levels	5,662 Pakistani ancestry individuals	NA	11q12.2		FADS1, FADS2			ENSG00000149485, ENSG00000134824	NA	NA	rs174551-C	rs174551	0	174551	5_prime_UTR_variant	0	NR	4e-18	17.3979		0.0576	[0.045-0.071] unit decrease	Illumina [6720657] (imputed)	N
70	rs174574	11	61573684	rs174551	2022-02-17	34503513	Harshfield EL	2021-09-10	BMC Med	www.ncbi.nlm.nih.gov/pubmed/34503513	Genome-wide analysis of blood lipid metabolites in over 5000 South Asians reveals biological insights at cardiometabolic disease loci.	Phosphatidylcholine(38:4)_[M+OAc]1-/Phosphatidylserine(42:3)_[M-H]1- levels	5,662 Pakistani ancestry individuals	NA	11q12.2		FADS1, FADS2			ENSG00000149485, ENSG00000134824	NA	NA	rs174551-C	rs174551	0	174551	5_prime_UTR_variant	0	NR	4e-18	17.3979		0.0697	[0.054-0.085] unit decrease	Illumina [6720657] (imputed)	N
70	rs174574	11	61573684	rs174551	2022-02-17	34503513	Harshfield EL	2021-09-10	BMC Med	www.ncbi.nlm.nih.gov/pubmed/34503513	Genome-wide analysis of blood lipid metabolites in over 5000 South Asians reveals biological insights at cardiometabolic disease loci.	Phosphatidylcholine(38:5)_[M+H]1+/Phosphatidylethanolamine(41:5)_[M+H]1+/Phosphatidate(43:6)_[M+NH4]1+ levels	5,662 Pakistani ancestry individuals	NA	11q12.2		FADS1, FADS2			ENSG00000149485, ENSG00000134824	NA	NA	rs174551-T	rs174551	0	174551	5_prime_UTR_variant	0	NR	4e-18	17.3979		0.0783	[0.061-0.096] unit decrease	Illumina [6720657] (imputed)	N
70	rs174574	11	61573684	rs174551	2022-02-17	34503513	Harshfield EL	2021-09-10	BMC Med	www.ncbi.nlm.nih.gov/pubmed/34503513	Genome-wide analysis of blood lipid metabolites in over 5000 South Asians reveals biological insights at cardiometabolic disease loci.	Phosphatidylcholine(38:6)_[M+H]1+/Phosphatidylethanolamine(41:6)_[M+H]1+ levels	5,662 Pakistani ancestry individuals	NA	11q12.2		FADS1, FADS2			ENSG00000149485, ENSG00000134824	NA	NA	rs174551-A	rs174551	0	174551	5_prime_UTR_variant	0	NR	5e-18	17.301		0.0991	[0.077-0.122] unit increase	Illumina [6720657] (imputed)	N
70	rs174574	11	61573684	rs174551	2022-02-17	34503513	Harshfield EL	2021-09-10	BMC Med	www.ncbi.nlm.nih.gov/pubmed/34503513	Genome-wide analysis of blood lipid metabolites in over 5000 South Asians reveals biological insights at cardiometabolic disease loci.	Phosphatidylcholine(40:4)_[M+OAc]1-/Phosphatidylserine(44:3)_[M-H]1- levels	5,662 Pakistani ancestry individuals	NA	11q12.2		FADS1, FADS2			ENSG00000149485, ENSG00000134824	NA	NA	rs174551-G	rs174551	0	174551	5_prime_UTR_variant	0	NR	4e-18	17.3979		0.1886	[0.15-0.23] unit decrease	Illumina [6720657] (imputed)	N
70	rs174574	11	61573684	rs174551	2022-02-17	34503513	Harshfield EL	2021-09-10	BMC Med	www.ncbi.nlm.nih.gov/pubmed/34503513	Genome-wide analysis of blood lipid metabolites in over 5000 South Asians reveals biological insights at cardiometabolic disease loci.	Phosphatidylcholine(39:6)_[M+OAc]1-/Phosphatidylserine(43:5)_[M-H]1- levels	5,662 Pakistani ancestry individuals	NA	11q12.2		FADS1, FADS2			ENSG00000149485, ENSG00000134824	NA	NA	rs174551-T	rs174551	0	174551	5_prime_UTR_variant	0	NR	5e-18	17.301		0.0566	[0.044-0.069] unit increase	Illumina [6720657] (imputed)	N
70	rs174574	11	61573684	rs174551	2022-02-17	34503513	Harshfield EL	2021-09-10	BMC Med	www.ncbi.nlm.nih.gov/pubmed/34503513	Genome-wide analysis of blood lipid metabolites in over 5000 South Asians reveals biological insights at cardiometabolic disease loci.	Phosphatidylcholine(40:5)_[M+H]1+ levels	5,662 Pakistani ancestry individuals	NA	11q12.2		FADS1, FADS2			ENSG00000149485, ENSG00000134824	NA	NA	rs174551-C	rs174551	0	174551	5_prime_UTR_variant	0	NR	4e-18	17.3979		0.0461	[0.036-0.056] unit increase	Illumina [6720657] (imputed)	N
70	rs174574	11	61573684	rs174551	2022-02-17	34503513	Harshfield EL	2021-09-10	BMC Med	www.ncbi.nlm.nih.gov/pubmed/34503513	Genome-wide analysis of blood lipid metabolites in over 5000 South Asians reveals biological insights at cardiometabolic disease loci.	Phosphatidylcholine(40:5)_[M+OAc]1-/Phosphatidylserine(44:4)_[M-H]1- levels	5,662 Pakistani ancestry individuals	NA	11q12.2		FADS1, FADS2			ENSG00000149485, ENSG00000134824	NA	NA	rs174551-C	rs174551	0	174551	5_prime_UTR_variant	0	NR	4e-18	17.3979		0.051	[0.039-0.063] unit decrease	Illumina [6720657] (imputed)	N
70	rs174574	11	61573684	rs174551	2022-02-17	34503513	Harshfield EL	2021-09-10	BMC Med	www.ncbi.nlm.nih.gov/pubmed/34503513	Genome-wide analysis of blood lipid metabolites in over 5000 South Asians reveals biological insights at cardiometabolic disease loci.	Phosphatidylcholine(40:6)_[M+OAc]1-/Phosphatidylserine(44:5)_[M-H]1- levels	5,662 Pakistani ancestry individuals	NA	11q12.2		FADS1, FADS2			ENSG00000149485, ENSG00000134824	NA	NA	rs174551-G	rs174551	0	174551	5_prime_UTR_variant	0	NR	5e-18	17.301		0.2054	[0.16-0.25] unit decrease	Illumina [6720657] (imputed)	N
70	rs174574	11	61573684	rs174551	2022-02-17	34503513	Harshfield EL	2021-09-10	BMC Med	www.ncbi.nlm.nih.gov/pubmed/34503513	Genome-wide analysis of blood lipid metabolites in over 5000 South Asians reveals biological insights at cardiometabolic disease loci.	Phosphatidylcholine(40:6)_[M+H]1+/Phosphatidylethanolamine(43:6)_[M+H]1+ levels	5,662 Pakistani ancestry individuals	NA	11q12.2		FADS1, FADS2			ENSG00000149485, ENSG00000134824	NA	NA	rs174551-A	rs174551	0	174551	5_prime_UTR_variant	0	NR	4e-18	17.3979		0.0825	[0.064-0.101] unit decrease	Illumina [6720657] (imputed)	N
70	rs174574	11	61573684	rs174551	2022-02-17	34503513	Harshfield EL	2021-09-10	BMC Med	www.ncbi.nlm.nih.gov/pubmed/34503513	Genome-wide analysis of blood lipid metabolites in over 5000 South Asians reveals biological insights at cardiometabolic disease loci.	Phosphatidylinositol(38:4)_[M-H]1- levels	5,662 Pakistani ancestry individuals	NA	11q12.2		FADS1, FADS2			ENSG00000149485, ENSG00000134824	NA	NA	rs174551-C	rs174551	0	174551	5_prime_UTR_variant	0	NR	4e-18	17.3979		0.0754	[0.058-0.092] unit decrease	Illumina [6720657] (imputed)	N
70	rs174574	11	61573684	rs174551	2022-02-17	34503513	Harshfield EL	2021-09-10	BMC Med	www.ncbi.nlm.nih.gov/pubmed/34503513	Genome-wide analysis of blood lipid metabolites in over 5000 South Asians reveals biological insights at cardiometabolic disease loci.	Phosphatidylserine(35:2)_[M+OAc]1- levels	5,662 Pakistani ancestry individuals	NA	11q12.2		FADS1, FADS2			ENSG00000149485, ENSG00000134824	NA	NA	rs174551-G	rs174551	0	174551	5_prime_UTR_variant	0	NR	5e-18	17.301		0.0654	[0.051-0.08] unit increase	Illumina [6720657] (imputed)	N
70	rs174574	11	61573684	rs174551	2022-02-17	34503513	Harshfield EL	2021-09-10	BMC Med	www.ncbi.nlm.nih.gov/pubmed/34503513	Genome-wide analysis of blood lipid metabolites in over 5000 South Asians reveals biological insights at cardiometabolic disease loci.	Phosphatidylserine(42:7)_[M+OAc]1- levels	5,662 Pakistani ancestry individuals	NA	11q12.2		FADS1, FADS2			ENSG00000149485, ENSG00000134824	NA	NA	rs174551-A	rs174551	0	174551	5_prime_UTR_variant	0	NR	5e-18	17.301		0.0657	[0.051-0.081] unit increase	Illumina [6720657] (imputed)	N
70	rs174574	11	61573684	rs174551	2022-02-17	34503513	Harshfield EL	2021-09-10	BMC Med	www.ncbi.nlm.nih.gov/pubmed/34503513	Genome-wide analysis of blood lipid metabolites in over 5000 South Asians reveals biological insights at cardiometabolic disease loci.	Phosphatidylinositol(36:4)_[M-H]1- levels	5,662 Pakistani ancestry individuals	NA	11q12.2		FADS1, FADS2			ENSG00000149485, ENSG00000134824	NA	NA	rs174551-T	rs174551	0	174551	5_prime_UTR_variant	0	NR	5e-18	17.301		0.1041	[0.081-0.128] unit decrease	Illumina [6720657] (imputed)	N
70	rs174574	11	61573684	rs174551	2022-02-17	34503513	Harshfield EL	2021-09-10	BMC Med	www.ncbi.nlm.nih.gov/pubmed/34503513	Genome-wide analysis of blood lipid metabolites in over 5000 South Asians reveals biological insights at cardiometabolic disease loci.	Phosphatidylserine(44:6)_[M+OAc]1- levels	5,662 Pakistani ancestry individuals	NA	11q12.2		FADS1, FADS2			ENSG00000149485, ENSG00000134824	NA	NA	rs174551-C	rs174551	0	174551	5_prime_UTR_variant	0	NR	4e-18	17.3979		0.0588	[0.045-0.072] unit decrease	Illumina [6720657] (imputed)	N
70	rs174574	11	61573684	rs174551	2022-02-17	34503513	Harshfield EL	2021-09-10	BMC Med	www.ncbi.nlm.nih.gov/pubmed/34503513	Genome-wide analysis of blood lipid metabolites in over 5000 South Asians reveals biological insights at cardiometabolic disease loci.	Phosphatidylglycerol(36:0)_[M-H]1- levels	5,662 Pakistani ancestry individuals	NA	11q12.2		FADS1, FADS2			ENSG00000149485, ENSG00000134824	NA	NA	rs174551-T	rs174551	0	174551	5_prime_UTR_variant	0	NR	5e-18	17.301		0.2018	[0.16-0.25] unit decrease	Illumina [6720657] (imputed)	N
70	rs174574	11	61573684	rs174551	2022-02-17	34503513	Harshfield EL	2021-09-10	BMC Med	www.ncbi.nlm.nih.gov/pubmed/34503513	Genome-wide analysis of blood lipid metabolites in over 5000 South Asians reveals biological insights at cardiometabolic disease loci.	Fatty acid(20:4)_[M-H]1- levels	5,662 Pakistani ancestry individuals	NA	11q12.2		FADS1, FADS2			ENSG00000149485, ENSG00000134824	NA	NA	rs174551-G	rs174551	0	174551	5_prime_UTR_variant	0	NR	4e-18	17.3979		0.0891	[0.069-0.109] unit decrease	Illumina [6720657] (imputed)	N
70	rs174574	11	61573684	rs174551	2022-02-17	34503513	Harshfield EL	2021-09-10	BMC Med	www.ncbi.nlm.nih.gov/pubmed/34503513	Genome-wide analysis of blood lipid metabolites in over 5000 South Asians reveals biological insights at cardiometabolic disease loci.	Phosphatidylethanolamine(38:5)_[M-H]1- levels	5,662 Pakistani ancestry individuals	NA	11q12.2		FADS1, FADS2			ENSG00000149485, ENSG00000134824	NA	NA	rs174551-G	rs174551	0	174551	5_prime_UTR_variant	0	NR	4e-18	17.3979		0.0784	[0.061-0.096] unit decrease	Illumina [6720657] (imputed)	N
70	rs174574	11	61573684	rs174551	2022-02-17	34503513	Harshfield EL	2021-09-10	BMC Med	www.ncbi.nlm.nih.gov/pubmed/34503513	Genome-wide analysis of blood lipid metabolites in over 5000 South Asians reveals biological insights at cardiometabolic disease loci.	Phosphatidylglycerol(34:0)_[M-H]1- levels	5,662 Pakistani ancestry individuals	NA	11q12.2		FADS1, FADS2			ENSG00000149485, ENSG00000134824	NA	NA	rs174551-C	rs174551	0	174551	5_prime_UTR_variant	0	NR	5e-18	17.301		0.0753	[0.058-0.092] unit increase	Illumina [6720657] (imputed)	N
70	rs174574	11	61573684	rs174551	2022-02-17	34503513	Harshfield EL	2021-09-10	BMC Med	www.ncbi.nlm.nih.gov/pubmed/34503513	Genome-wide analysis of blood lipid metabolites in over 5000 South Asians reveals biological insights at cardiometabolic disease loci.	Fatty acid(22:4)_[M-H]1- levels	5,662 Pakistani ancestry individuals	NA	11q12.2		FADS1, FADS2			ENSG00000149485, ENSG00000134824	NA	NA	rs174551-G	rs174551	0	174551	5_prime_UTR_variant	0	NR	5e-18	17.301		0.0605	[0.047-0.074] unit decrease	Illumina [6720657] (imputed)	N
70	rs174574	11	61573684	rs174551	2022-02-17	34503513	Harshfield EL	2021-09-10	BMC Med	www.ncbi.nlm.nih.gov/pubmed/34503513	Genome-wide analysis of blood lipid metabolites in over 5000 South Asians reveals biological insights at cardiometabolic disease loci.	Fatty acid(22:5)_[M-H]1- levels	5,662 Pakistani ancestry individuals	NA	11q12.2		FADS1, FADS2			ENSG00000149485, ENSG00000134824	NA	NA	rs174551-A	rs174551	0	174551	5_prime_UTR_variant	0	NR	5e-18	17.301		0.0831	[0.064-0.102] unit increase	Illumina [6720657] (imputed)	N
70	rs174574	11	61573684	rs174551	2022-02-17	34503513	Harshfield EL	2021-09-10	BMC Med	www.ncbi.nlm.nih.gov/pubmed/34503513	Genome-wide analysis of blood lipid metabolites in over 5000 South Asians reveals biological insights at cardiometabolic disease loci.	Sphingomyelin(44:9)_[M+H]1- levels	5,662 Pakistani ancestry individuals	NA	11q12.2		FADS1, FADS2			ENSG00000149485, ENSG00000134824	NA	NA	rs174551-A	rs174551	0	174551	5_prime_UTR_variant	0	NR	4e-18	17.3979		0.0963	[0.075-0.118] unit decrease	Illumina [6720657] (imputed)	N
70	rs174574	11	61573684	rs174551	2022-02-17	34503513	Harshfield EL	2021-09-10	BMC Med	www.ncbi.nlm.nih.gov/pubmed/34503513	Genome-wide analysis of blood lipid metabolites in over 5000 South Asians reveals biological insights at cardiometabolic disease loci.	Cholesteryl ester(16:0)_[M+NH4]1+ levels	5,662 Pakistani ancestry individuals	NA	11q12.2		FADS1, FADS2			ENSG00000149485, ENSG00000134824	NA	NA	rs174551-G	rs174551	0	174551	5_prime_UTR_variant	0	NR	5e-18	17.301		0.0471	[0.036-0.058] unit decrease	Illumina [6720657] (imputed)	N
70	rs174574	11	61573684	rs174551	2022-02-17	34503513	Harshfield EL	2021-09-10	BMC Med	www.ncbi.nlm.nih.gov/pubmed/34503513	Genome-wide analysis of blood lipid metabolites in over 5000 South Asians reveals biological insights at cardiometabolic disease loci.	Cholesteryl ester(20:5)_[M+NH4]1+ levels	5,662 Pakistani ancestry individuals	NA	11q12.2		FADS1, FADS2			ENSG00000149485, ENSG00000134824	NA	NA	rs174551-G	rs174551	0	174551	5_prime_UTR_variant	0	NR	4e-18	17.3979		0.0715	[0.055-0.088] unit decrease	Illumina [6720657] (imputed)	N
70	rs174574	11	61573684	rs174551	2022-02-17	34503513	Harshfield EL	2021-09-10	BMC Med	www.ncbi.nlm.nih.gov/pubmed/34503513	Genome-wide analysis of blood lipid metabolites in over 5000 South Asians reveals biological insights at cardiometabolic disease loci.	Phosphatidylcholine(42:4)_[M+OAc]1- levels	5,662 Pakistani ancestry individuals	NA	11q12.2		FADS1, FADS2			ENSG00000149485, ENSG00000134824	NA	NA	rs174551-G	rs174551	0	174551	5_prime_UTR_variant	0	NR	4e-18	17.3979		0.0666	[0.052-0.082] unit increase	Illumina [6720657] (imputed)	N
70	rs174574	11	61573684	rs174551	2022-02-17	34503513	Harshfield EL	2021-09-10	BMC Med	www.ncbi.nlm.nih.gov/pubmed/34503513	Genome-wide analysis of blood lipid metabolites in over 5000 South Asians reveals biological insights at cardiometabolic disease loci.	Cholesteryl ester(18:3)_[M+NH4]1+ levels	5,662 Pakistani ancestry individuals	NA	11q12.2		FADS1, FADS2			ENSG00000149485, ENSG00000134824	NA	NA	rs174551-T	rs174551	0	174551	5_prime_UTR_variant	0	NR	5e-18	17.301		0.054	[0.042-0.066] unit decrease	Illumina [6720657] (imputed)	N
70	rs174574	11	61573684	rs174551	2022-02-17	34503513	Harshfield EL	2021-09-10	BMC Med	www.ncbi.nlm.nih.gov/pubmed/34503513	Genome-wide analysis of blood lipid metabolites in over 5000 South Asians reveals biological insights at cardiometabolic disease loci.	Cholesteryl ester(20:4)_[M+NH4]1+ levels	5,662 Pakistani ancestry individuals	NA	11q12.2		FADS1, FADS2			ENSG00000149485, ENSG00000134824	NA	NA	rs174551-G	rs174551	0	174551	5_prime_UTR_variant	0	NR	4e-18	17.3979		0.0604	[0.047-0.074] unit decrease	Illumina [6720657] (imputed)	N
70	rs174574	11	61573684	rs174551	2022-02-17	34503513	Harshfield EL	2021-09-10	BMC Med	www.ncbi.nlm.nih.gov/pubmed/34503513	Genome-wide analysis of blood lipid metabolites in over 5000 South Asians reveals biological insights at cardiometabolic disease loci.	Lysophosphatidylcholine(20:4)_[M+H]1+ levels	5,662 Pakistani ancestry individuals	NA	11q12.2		FADS1, FADS2			ENSG00000149485, ENSG00000134824	NA	NA	rs174551-C	rs174551	0	174551	5_prime_UTR_variant	0	NR	4e-18	17.3979		0.0553	[0.043-0.068] unit increase	Illumina [6720657] (imputed)	N
70	rs174574	11	61573684	rs174551	2022-02-17	34503513	Harshfield EL	2021-09-10	BMC Med	www.ncbi.nlm.nih.gov/pubmed/34503513	Genome-wide analysis of blood lipid metabolites in over 5000 South Asians reveals biological insights at cardiometabolic disease loci.	Phosphatidate(41:2)_[M+H]1+ levels	5,662 Pakistani ancestry individuals	NA	11q12.2		FADS1, FADS2			ENSG00000149485, ENSG00000134824	NA	NA	rs174551-A	rs174551	0	174551	5_prime_UTR_variant	0	NR	5e-18	17.301		0.1052	[0.081-0.129] unit decrease	Illumina [6720657] (imputed)	N
70	rs174574	11	61573684	rs174551	2022-02-17	34503513	Harshfield EL	2021-09-10	BMC Med	www.ncbi.nlm.nih.gov/pubmed/34503513	Genome-wide analysis of blood lipid metabolites in over 5000 South Asians reveals biological insights at cardiometabolic disease loci.	Phosphatidate(39:1)_[M+H]1+ levels	5,662 Pakistani ancestry individuals	NA	11q12.2		FADS1, FADS2			ENSG00000149485, ENSG00000134824	NA	NA	rs174551-C	rs174551	0	174551	5_prime_UTR_variant	0	NR	4e-18	17.3979		0.0721	[0.056-0.088] unit decrease	Illumina [6720657] (imputed)	N
70	rs174574	11	61573684	rs174551	2022-02-17	34503513	Harshfield EL	2021-09-10	BMC Med	www.ncbi.nlm.nih.gov/pubmed/34503513	Genome-wide analysis of blood lipid metabolites in over 5000 South Asians reveals biological insights at cardiometabolic disease loci.	Phosphatidate(43:4)_[M-H]1- levels	5,662 Pakistani ancestry individuals	NA	11q12.2		FADS1, FADS2			ENSG00000149485, ENSG00000134824	NA	NA	rs174551-A	rs174551	0	174551	5_prime_UTR_variant	0	NR	4e-18	17.3979		0.0688	[0.053-0.084] unit increase	Illumina [6720657] (imputed)	N
70	rs174574	11	61573684	rs174551	2022-02-17	34503513	Harshfield EL	2021-09-10	BMC Med	www.ncbi.nlm.nih.gov/pubmed/34503513	Genome-wide analysis of blood lipid metabolites in over 5000 South Asians reveals biological insights at cardiometabolic disease loci.	Phosphatidylinositol-O(33:0)_[M-H]1- levels	5,662 Pakistani ancestry individuals	NA	11q12.2		FADS1, FADS2			ENSG00000149485, ENSG00000134824	NA	NA	rs174551-A	rs174551	0	174551	5_prime_UTR_variant	0	NR	5e-18	17.301		0.2029	[0.16-0.25] unit decrease	Illumina [6720657] (imputed)	N
70	rs174574	11	61573684	rs174551	2022-02-17	34503513	Harshfield EL	2021-09-10	BMC Med	www.ncbi.nlm.nih.gov/pubmed/34503513	Genome-wide analysis of blood lipid metabolites in over 5000 South Asians reveals biological insights at cardiometabolic disease loci.	Phosphatidylinositol-O(36:0)_[M-H]1-/Phosphatidylglycerol(37:0)_[M+OAc]1- levels	5,662 Pakistani ancestry individuals	NA	11q12.2		FADS1, FADS2			ENSG00000149485, ENSG00000134824	NA	NA	rs174551-T	rs174551	0	174551	5_prime_UTR_variant	0	NR	4e-18	17.3979		0.0833	[0.064-0.102] unit increase	Illumina [6720657] (imputed)	N
70	rs174574	11	61573684	rs174551	2022-02-17	34503513	Harshfield EL	2021-09-10	BMC Med	www.ncbi.nlm.nih.gov/pubmed/34503513	Genome-wide analysis of blood lipid metabolites in over 5000 South Asians reveals biological insights at cardiometabolic disease loci.	Phosphatidylinositol(34:2)_[M-H]1- levels	5,662 Pakistani ancestry individuals	NA	11q12.2		FADS1, FADS2			ENSG00000149485, ENSG00000134824	NA	NA	rs174551-G	rs174551	0	174551	5_prime_UTR_variant	0	NR	6e-18	17.2218		0.072	[0.056-0.088] unit decrease	Illumina [6720657] (imputed)	N
70	rs174574	11	61573684	rs174551	2022-02-17	34503513	Harshfield EL	2021-09-10	BMC Med	www.ncbi.nlm.nih.gov/pubmed/34503513	Genome-wide analysis of blood lipid metabolites in over 5000 South Asians reveals biological insights at cardiometabolic disease loci.	Triacylglycerol(56:7)_[M+NH4]1+ levels	5,662 Pakistani ancestry individuals	NA	11q12.2		FADS1, FADS2			ENSG00000149485, ENSG00000134824	NA	NA	rs174551-C	rs174551	0	174551	5_prime_UTR_variant	0	NR	5e-18	17.301		0.0577	[0.045-0.071] unit increase	Illumina [6720657] (imputed)	N
70	rs174574	11	61573684	rs174551	2022-02-17	34503513	Harshfield EL	2021-09-10	BMC Med	www.ncbi.nlm.nih.gov/pubmed/34503513	Genome-wide analysis of blood lipid metabolites in over 5000 South Asians reveals biological insights at cardiometabolic disease loci.	Triacylglycerol(56:4)_[M+NH4]1+ levels	5,662 Pakistani ancestry individuals	NA	11q12.2		FADS1, FADS2			ENSG00000149485, ENSG00000134824	NA	NA	rs174551-C	rs174551	0	174551	5_prime_UTR_variant	0	NR	6e-18	17.2218		0.0729	[0.056-0.089] unit increase	Illumina [6720657] (imputed)	N
70	rs174574	11	61573684	rs174551	2022-02-17	34503513	Harshfield EL	2021-09-10	BMC Med	www.ncbi.nlm.nih.gov/pubmed/34503513	Genome-wide analysis of blood lipid metabolites in over 5000 South Asians reveals biological insights at cardiometabolic disease loci.	Triacylglycerol(56:6)_[M+NH4]1+ levels	5,662 Pakistani ancestry individuals	NA	11q12.2		FADS1, FADS2			ENSG00000149485, ENSG00000134824	NA	NA	rs174551-T	rs174551	0	174551	5_prime_UTR_variant	0	NR	5e-18	17.301		0.045	[0.035-0.055] unit decrease	Illumina [6720657] (imputed)	N
70	rs174574	11	61573684	rs174551	2022-02-17	34503513	Harshfield EL	2021-09-10	BMC Med	www.ncbi.nlm.nih.gov/pubmed/34503513	Genome-wide analysis of blood lipid metabolites in over 5000 South Asians reveals biological insights at cardiometabolic disease loci.	Triacylglycerol(58:9)_[M+NH4]1+ levels	5,662 Pakistani ancestry individuals	NA	11q12.2		FADS1, FADS2			ENSG00000149485, ENSG00000134824	NA	NA	rs174551-C	rs174551	0	174551	5_prime_UTR_variant	0	NR	5e-18	17.301		0.0539	[0.042-0.066] unit decrease	Illumina [6720657] (imputed)	N
70	rs174574	11	61573684	rs174551	2022-11-14	35347128	Yin X	2022-03-28	Nat Commun	www.ncbi.nlm.nih.gov/pubmed/35347128	Genome-wide association studies of metabolites in Finnish men identify disease-relevant loci.	Eicosapentaenoate (EPA; 20:5n3) levels	6,136 Finnish ancestry individuals	NA	11q12.2		FADS1, FADS2			ENSG00000149485, ENSG00000134824	NA	NA	rs174551-C	rs174551	0	174551	5_prime_UTR_variant	0	NR	4e-48	47.3979		0.27	unit decrease	NR [16000000] (imputed)	N
70	rs174574	11	61573684	rs174551	2022-11-14	35347128	Yin X	2022-03-28	Nat Commun	www.ncbi.nlm.nih.gov/pubmed/35347128	Genome-wide association studies of metabolites in Finnish men identify disease-relevant loci.	1-stearoyl-2-adrenoyl-GPC (18:0/22:4) levels	6,136 Finnish ancestry individuals	NA	11q12.2		FADS1, FADS2			ENSG00000149485, ENSG00000134824	NA	NA	rs174551-C	rs174551	0	174551	5_prime_UTR_variant	0	NR	1e-20	20		0.17	unit decrease	NR [16000000] (imputed)	N
70	rs174574	11	61573684	rs174551	2022-11-14	35347128	Yin X	2022-03-28	Nat Commun	www.ncbi.nlm.nih.gov/pubmed/35347128	Genome-wide association studies of metabolites in Finnish men identify disease-relevant loci.	Phosphatidylcholine (16:0/22:5n3, 18:1/20:4) levels	6,136 Finnish ancestry individuals	NA	11q12.2		FADS1, FADS2			ENSG00000149485, ENSG00000134824	NA	NA	rs174551-C	rs174551	0	174551	5_prime_UTR_variant	0	NR	8e-92	91.0969		0.37	unit decrease	NR [16000000] (imputed)	N
70	rs174574	11	61573684	rs174551	2022-11-14	35347128	Yin X	2022-03-28	Nat Commun	www.ncbi.nlm.nih.gov/pubmed/35347128	Genome-wide association studies of metabolites in Finnish men identify disease-relevant loci.	1-palmitoyl-2-eicosapentaenoyl-GPC (16:0/20:5) levels	6,136 Finnish ancestry individuals	NA	11q12.2		FADS1, FADS2			ENSG00000149485, ENSG00000134824	NA	NA	rs174551-C	rs174551	0	174551	5_prime_UTR_variant	0	NR	3e-70	69.5229		0.32	unit decrease	NR [16000000] (imputed)	N
70	rs174574	11	61573684	rs174551	2022-11-14	35347128	Yin X	2022-03-28	Nat Commun	www.ncbi.nlm.nih.gov/pubmed/35347128	Genome-wide association studies of metabolites in Finnish men identify disease-relevant loci.	1-palmitoyl-2-stearoyl-gpc (16:0/18:0) levels	6,136 Finnish ancestry individuals	NA	11q12.2		FADS1, FADS2			ENSG00000149485, ENSG00000134824	NA	NA	rs174551-C	rs174551	0	174551	5_prime_UTR_variant	0	NR	1e-19	19		0.17	unit decrease	NR [16000000] (imputed)	N
70	rs174574	11	61573684	rs174551	2022-11-14	35347128	Yin X	2022-03-28	Nat Commun	www.ncbi.nlm.nih.gov/pubmed/35347128	Genome-wide association studies of metabolites in Finnish men identify disease-relevant loci.	Phosphatidylcholine (18:0/20:5, 16:0/22:5n6) levels	6,136 Finnish ancestry individuals	NA	11q12.2		FADS1, FADS2			ENSG00000149485, ENSG00000134824	NA	NA	rs174551-C	rs174551	0	174551	5_prime_UTR_variant	0	NR	5e-80	79.301		0.35	unit decrease	NR [16000000] (imputed)	N
70	rs174574	11	61573684	rs174551	2022-11-14	35347128	Yin X	2022-03-28	Nat Commun	www.ncbi.nlm.nih.gov/pubmed/35347128	Genome-wide association studies of metabolites in Finnish men identify disease-relevant loci.	Eicosapentaenoylcholine levels	6,136 Finnish ancestry individuals	NA	11q12.2		FADS1, FADS2			ENSG00000149485, ENSG00000134824	NA	NA	rs174551-C	rs174551	0	174551	5_prime_UTR_variant	0	NR	1e-18	18		0.18	unit decrease	NR [16000000] (imputed)	N
70	rs174574	11	61573684	rs174551	2022-11-14	35347128	Yin X	2022-03-28	Nat Commun	www.ncbi.nlm.nih.gov/pubmed/35347128	Genome-wide association studies of metabolites in Finnish men identify disease-relevant loci.	1-eicosapentaenoyl-GPE (20:5) levels	6,136 Finnish ancestry individuals	NA	11q12.2		FADS1, FADS2			ENSG00000149485, ENSG00000134824	NA	NA	rs174551-C	rs174551	0	174551	5_prime_UTR_variant	0	NR	5e-18	17.301		0.16	unit decrease	NR [16000000] (imputed)	N
70	rs174574	11	61573684	rs174551	2022-11-14	35347128	Yin X	2022-03-28	Nat Commun	www.ncbi.nlm.nih.gov/pubmed/35347128	Genome-wide association studies of metabolites in Finnish men identify disease-relevant loci.	1-eicosapentaenoyl-GPC (20:5) levels	6,136 Finnish ancestry individuals	NA	11q12.2		FADS1, FADS2			ENSG00000149485, ENSG00000134824	NA	NA	rs174551-C	rs174551	0	174551	5_prime_UTR_variant	0	NR	1e-70	70		0.33	unit decrease	NR [16000000] (imputed)	N
70	rs174574	11	61573684	rs174551	2022-11-14	35347128	Yin X	2022-03-28	Nat Commun	www.ncbi.nlm.nih.gov/pubmed/35347128	Genome-wide association studies of metabolites in Finnish men identify disease-relevant loci.	Docosapentaenoate (n3 DPA; 22:5n3) levels	6,136 Finnish ancestry individuals	NA	11q12.2		FADS1, FADS2			ENSG00000149485, ENSG00000134824	NA	NA	rs174551-C	rs174551	0	174551	5_prime_UTR_variant	0	NR	8e-21	20.0969		0.17	unit decrease	NR [16000000] (imputed)	N
70	rs174574	11	61573684	rs174551	2022-11-14	35347128	Yin X	2022-03-28	Nat Commun	www.ncbi.nlm.nih.gov/pubmed/35347128	Genome-wide association studies of metabolites in Finnish men identify disease-relevant loci.	Stearidonate (18:4n3) levels	6,136 Finnish ancestry individuals	NA	11q12.2		FADS1, FADS2			ENSG00000149485, ENSG00000134824	NA	NA	rs174551-C	rs174551	0	174551	5_prime_UTR_variant	0	NR	1e-41	41		0.25	unit decrease	NR [16000000] (imputed)	N
70	rs174574	11	61573684	rs174551	2022-11-14	35347128	Yin X	2022-03-28	Nat Commun	www.ncbi.nlm.nih.gov/pubmed/35347128	Genome-wide association studies of metabolites in Finnish men identify disease-relevant loci.	1-docosapentaenoyl-GPC (22:5n3) levels	6,136 Finnish ancestry individuals	NA	11q12.2		FADS1, FADS2			ENSG00000149485, ENSG00000134824	NA	NA	rs174551-C	rs174551	0	174551	5_prime_UTR_variant	0	NR	3e-53	52.5229		0.29	unit decrease	NR [16000000] (imputed)	N
70	rs174574	11	61575158	rs174553	2022-02-17	34503513	Harshfield EL	2021-09-10	BMC Med	www.ncbi.nlm.nih.gov/pubmed/34503513	Genome-wide analysis of blood lipid metabolites in over 5000 South Asians reveals biological insights at cardiometabolic disease loci.	Phosphatidylcholine(36:2)_[M+H]1+/Phosphatidylethanolamine(39:2)_[M+H]1+/Phosphatidate(41:3)_[M+NH4]1+ levels	5,662 Pakistani ancestry individuals	NA	11q12.2		FADS2, FADS1			ENSG00000134824, ENSG00000149485	NA	NA	rs174553-C	rs174553	0	174553	intron_variant	0	NR	8e-18	17.0969		0.0409	[0.031-0.05] unit increase	Illumina [6720657] (imputed)	N
70	rs174574	11	61575158	rs174553	2022-02-17	34503513	Harshfield EL	2021-09-10	BMC Med	www.ncbi.nlm.nih.gov/pubmed/34503513	Genome-wide analysis of blood lipid metabolites in over 5000 South Asians reveals biological insights at cardiometabolic disease loci.	Phosphatidylcholine(37:4)_[M+H]1+/Phosphatidylethanolamine(40:3)_[M+H]1+ levels	5,662 Pakistani ancestry individuals	NA	11q12.2		FADS2, FADS1			ENSG00000134824, ENSG00000149485	NA	NA	rs174553-T	rs174553	0	174553	intron_variant	0	NR	8e-18	17.0969		0.0675	[0.052-0.083] unit decrease	Illumina [6720657] (imputed)	N
70	rs174574	11	61575158	rs174553	2022-02-17	34503513	Harshfield EL	2021-09-10	BMC Med	www.ncbi.nlm.nih.gov/pubmed/34503513	Genome-wide analysis of blood lipid metabolites in over 5000 South Asians reveals biological insights at cardiometabolic disease loci.	Phosphatidylcholine(38:3)_[M+H]1+/Phosphatidylethanolamine(41:3)_[M+H]1+/Phosphatidate(43:4)_[M+NH4]1+ levels	5,662 Pakistani ancestry individuals	NA	11q12.2		FADS2, FADS1			ENSG00000134824, ENSG00000149485	NA	NA	rs174553-G	rs174553	0	174553	intron_variant	0	NR	7e-18	17.1549		0.1033	[0.08-0.127] unit decrease	Illumina [6720657] (imputed)	N
70	rs174574	11	61575158	rs174553	2022-02-17	34503513	Harshfield EL	2021-09-10	BMC Med	www.ncbi.nlm.nih.gov/pubmed/34503513	Genome-wide analysis of blood lipid metabolites in over 5000 South Asians reveals biological insights at cardiometabolic disease loci.	Phosphatidylcholine-O(38:4)_[M+H]1+/Phosphatidylcholine-P(38:3)_[M+H]1+ levels	5,662 Pakistani ancestry individuals	NA	11q12.2		FADS2, FADS1			ENSG00000134824, ENSG00000149485	NA	NA	rs174553-G	rs174553	0	174553	intron_variant	0	NR	9e-18	17.0458		0.0799	[0.062-0.098] unit decrease	Illumina [6720657] (imputed)	N
70	rs174574	11	61575158	rs174553	2022-02-17	34503513	Harshfield EL	2021-09-10	BMC Med	www.ncbi.nlm.nih.gov/pubmed/34503513	Genome-wide analysis of blood lipid metabolites in over 5000 South Asians reveals biological insights at cardiometabolic disease loci.	Phosphatidylcholine(36:3)_[M+H]1+/Phosphatidylethanolamine(39:3)_[M+H]1+/Phosphatidate(41:4)_[M+NH4]1+ levels	5,662 Pakistani ancestry individuals	NA	11q12.2		FADS2, FADS1			ENSG00000134824, ENSG00000149485	NA	NA	rs174553-C	rs174553	0	174553	intron_variant	0	NR	6e-18	17.2218		0.0595	[0.046-0.073] unit increase	Illumina [6720657] (imputed)	N
70	rs174574	11	61575158	rs174553	2022-02-17	34503513	Harshfield EL	2021-09-10	BMC Med	www.ncbi.nlm.nih.gov/pubmed/34503513	Genome-wide analysis of blood lipid metabolites in over 5000 South Asians reveals biological insights at cardiometabolic disease loci.	Phosphatidylcholine(38:3)_[M+OAc]1-/Phosphatidylserine(42:2)_[M-H]1- levels	5,662 Pakistani ancestry individuals	NA	11q12.2		FADS2, FADS1			ENSG00000134824, ENSG00000149485	NA	NA	rs174553-A	rs174553	0	174553	intron_variant	0	NR	7e-18	17.1549		0.0772	[0.06-0.095] unit increase	Illumina [6720657] (imputed)	N
70	rs174574	11	61575158	rs174553	2022-02-17	34503513	Harshfield EL	2021-09-10	BMC Med	www.ncbi.nlm.nih.gov/pubmed/34503513	Genome-wide analysis of blood lipid metabolites in over 5000 South Asians reveals biological insights at cardiometabolic disease loci.	Phosphatidylinositol(36:0)_[M+OAc]1- levels	5,662 Pakistani ancestry individuals	NA	11q12.2		FADS2, FADS1			ENSG00000134824, ENSG00000149485	NA	NA	rs174553-C	rs174553	0	174553	intron_variant	0	NR	8e-18	17.0969		0.0717	[0.055-0.088] unit increase	Illumina [6720657] (imputed)	N
70	rs174574	11	61575158	rs174553	2022-02-17	34503513	Harshfield EL	2021-09-10	BMC Med	www.ncbi.nlm.nih.gov/pubmed/34503513	Genome-wide analysis of blood lipid metabolites in over 5000 South Asians reveals biological insights at cardiometabolic disease loci.	Phosphatidylinositol(36:1)_[M+OAc]1- levels	5,662 Pakistani ancestry individuals	NA	11q12.2		FADS2, FADS1			ENSG00000134824, ENSG00000149485	NA	NA	rs174553-G	rs174553	0	174553	intron_variant	0	NR	6e-18	17.2218		0.0575	[0.044-0.071] unit increase	Illumina [6720657] (imputed)	N
70	rs174574	11	61575158	rs174553	2022-02-17	34503513	Harshfield EL	2021-09-10	BMC Med	www.ncbi.nlm.nih.gov/pubmed/34503513	Genome-wide analysis of blood lipid metabolites in over 5000 South Asians reveals biological insights at cardiometabolic disease loci.	Phosphatidylinositol(36:2)_[M-H]1- levels	5,662 Pakistani ancestry individuals	NA	11q12.2		FADS2, FADS1			ENSG00000134824, ENSG00000149485	NA	NA	rs174553-A	rs174553	0	174553	intron_variant	0	NR	8e-18	17.0969		0.0901	[0.07-0.111] unit increase	Illumina [6720657] (imputed)	N
70	rs174574	11	61575158	rs174553	2022-07-05	35668104	Cadby G	2022-06-06	Nat Commun	www.ncbi.nlm.nih.gov/pubmed/35668104	Comprehensive genetic analysis of the human lipidome identifies loci associated with lipid homeostasis with links to coronary artery disease.	Diacylglycerol (16:0_20:4) levels	4,492 European ancestry individuals	NA	11q12.2		FADS2, FADS1			ENSG00000134824, ENSG00000149485	NA	NA	rs174553-G	rs174553	0	174553	intron_variant	0	NR	2e-129	128.699		0.537	[0.5-0.58] unit decrease	Illumina [13869437] (imputed)	N
70	rs174574	11	61575158	rs174553	2022-07-05	35668104	Cadby G	2022-06-06	Nat Commun	www.ncbi.nlm.nih.gov/pubmed/35668104	Comprehensive genetic analysis of the human lipidome identifies loci associated with lipid homeostasis with links to coronary artery disease.	Diacylglycerol (16:0_22:5) levels	4,492 European ancestry individuals	NA	11q12.2		FADS2, FADS1			ENSG00000134824, ENSG00000149485	NA	NA	rs174553-G	rs174553	0	174553	intron_variant	0	NR	2e-43	42.699		0.312	[0.27-0.36] unit decrease	Illumina [13869437] (imputed)	N
70	rs174574	11	61575158	rs174553	2022-07-05	35668104	Cadby G	2022-06-06	Nat Commun	www.ncbi.nlm.nih.gov/pubmed/35668104	Comprehensive genetic analysis of the human lipidome identifies loci associated with lipid homeostasis with links to coronary artery disease.	Diacylglycerol (16:0_22:6) levels	4,492 European ancestry individuals	NA	11q12.2		FADS2, FADS1			ENSG00000134824, ENSG00000149485	NA	NA	rs174553-G	rs174553	0	174553	intron_variant	0	NR	8e-13	12.0969		0.164	[0.12-0.21] unit decrease	Illumina [13869437] (imputed)	N
70	rs174574	11	61575158	rs174553	2022-07-05	35668104	Cadby G	2022-06-06	Nat Commun	www.ncbi.nlm.nih.gov/pubmed/35668104	Comprehensive genetic analysis of the human lipidome identifies loci associated with lipid homeostasis with links to coronary artery disease.	Lysophosphatidylcholine (20:5) [sn1] levels	4,492 European ancestry individuals	NA	11q12.2		FADS2, FADS1			ENSG00000134824, ENSG00000149485	NA	NA	rs174553-G	rs174553	0	174553	intron_variant	0	NR	9e-71	70.0458		0.403	[0.36-0.45] unit decrease	Illumina [13869437] (imputed)	N
70	rs174574	11	61575158	rs174553	2022-07-05	35668104	Cadby G	2022-06-06	Nat Commun	www.ncbi.nlm.nih.gov/pubmed/35668104	Comprehensive genetic analysis of the human lipidome identifies loci associated with lipid homeostasis with links to coronary artery disease.	Lysophosphatidylcholine (20:5) [sn2] levels	4,492 European ancestry individuals	NA	11q12.2		FADS2, FADS1			ENSG00000134824, ENSG00000149485	NA	NA	rs174553-G	rs174553	0	174553	intron_variant	0	NR	1e-73	73		0.41	[0.37-0.45] unit decrease	Illumina [13869437] (imputed)	N
70	rs174574	11	61575158	rs174553	2022-07-05	35668104	Cadby G	2022-06-06	Nat Commun	www.ncbi.nlm.nih.gov/pubmed/35668104	Comprehensive genetic analysis of the human lipidome identifies loci associated with lipid homeostasis with links to coronary artery disease.	Triacylglycerol (54:3) [NL-18:1] levels	4,492 European ancestry individuals	NA	11q12.2		FADS2, FADS1			ENSG00000134824, ENSG00000149485	NA	NA	rs174553-G	rs174553	0	174553	intron_variant	0	NR	1e-09	9		0.138	[0.093-0.183] unit increase	Illumina [13869437] (imputed)	N
70	rs174574	11	61575158	rs174553	2022-07-05	35668104	Cadby G	2022-06-06	Nat Commun	www.ncbi.nlm.nih.gov/pubmed/35668104	Comprehensive genetic analysis of the human lipidome identifies loci associated with lipid homeostasis with links to coronary artery disease.	Diacylglycerol (16:0_20:4) levels	4,492 European ancestry individuals	1,565 European ancestry individuals	11q12.2		FADS2, FADS1			ENSG00000134824, ENSG00000149485	NA	NA	rs174553-G	rs174553	0	174553	intron_variant	0	NR	4e-56	55.3979		0.359	[0.32-0.4] unit decrease	Illumina [13869437] (imputed)	N
70	rs174574	11	61575158	rs174553	2022-07-05	35668104	Cadby G	2022-06-06	Nat Commun	www.ncbi.nlm.nih.gov/pubmed/35668104	Comprehensive genetic analysis of the human lipidome identifies loci associated with lipid homeostasis with links to coronary artery disease.	Lysophosphatidylcholine (20:5) [sn1] levels	4,492 European ancestry individuals	1,565 European ancestry individuals	11q12.2		FADS2, FADS1			ENSG00000134824, ENSG00000149485	NA	NA	rs174553-G	rs174553	0	174553	intron_variant	0	NR	1e-68	68		0.398	[0.35-0.44] unit decrease	Illumina [13869437] (imputed)	N
70	rs174574	11	61575158	rs174553	2022-07-05	35668104	Cadby G	2022-06-06	Nat Commun	www.ncbi.nlm.nih.gov/pubmed/35668104	Comprehensive genetic analysis of the human lipidome identifies loci associated with lipid homeostasis with links to coronary artery disease.	Lysophosphatidylcholine (20:5) [sn2] levels	4,492 European ancestry individuals	1,565 European ancestry individuals	11q12.2		FADS2, FADS1			ENSG00000134824, ENSG00000149485	NA	NA	rs174553-G	rs174553	0	174553	intron_variant	0	NR	3e-71	70.5229		0.405	[0.36-0.45] unit decrease	Illumina [13869437] (imputed)	N
70	rs174574	11	61575158	rs174553	2022-02-17	34503513	Harshfield EL	2021-09-10	BMC Med	www.ncbi.nlm.nih.gov/pubmed/34503513	Genome-wide analysis of blood lipid metabolites in over 5000 South Asians reveals biological insights at cardiometabolic disease loci.	Diacylglycerol(36:2)_[M+H-H2O]1+ levels	5,662 Pakistani ancestry individuals	NA	11q12.2		FADS2, FADS1			ENSG00000134824, ENSG00000149485	NA	NA	rs174553-G	rs174553	0	174553	intron_variant	0	NR	9e-18	17.0458		0.1991	[0.15-0.24] unit decrease	Illumina [6720657] (imputed)	N
70	rs174574	11	61575158	rs174553	2022-02-17	34503513	Harshfield EL	2021-09-10	BMC Med	www.ncbi.nlm.nih.gov/pubmed/34503513	Genome-wide analysis of blood lipid metabolites in over 5000 South Asians reveals biological insights at cardiometabolic disease loci.	Diacylglycerol(36:3)_[M+H-H2O]1+ levels	5,662 Pakistani ancestry individuals	NA	11q12.2		FADS2, FADS1			ENSG00000134824, ENSG00000149485	NA	NA	rs174553-G	rs174553	0	174553	intron_variant	0	NR	8e-18	17.0969		0.0718	[0.055-0.088] unit decrease	Illumina [6720657] (imputed)	N
70	rs174574	11	61575158	rs174553	2022-02-17	34503513	Harshfield EL	2021-09-10	BMC Med	www.ncbi.nlm.nih.gov/pubmed/34503513	Genome-wide analysis of blood lipid metabolites in over 5000 South Asians reveals biological insights at cardiometabolic disease loci.	Phosphatidylethanolamine(34:2)_[M+H]1+ levels	5,662 Pakistani ancestry individuals	NA	11q12.2		FADS2, FADS1			ENSG00000134824, ENSG00000149485	NA	NA	rs174553-T	rs174553	0	174553	intron_variant	0	NR	6e-18	17.2218		0.0725	[0.056-0.089] unit increase	Illumina [6720657] (imputed)	N
70	rs174574	11	61575158	rs174553	2022-02-17	34503513	Harshfield EL	2021-09-10	BMC Med	www.ncbi.nlm.nih.gov/pubmed/34503513	Genome-wide analysis of blood lipid metabolites in over 5000 South Asians reveals biological insights at cardiometabolic disease loci.	Phosphatidylcholine-O(36:3)_M+H]1+/Phosphatidylcholine-P(36:2)_M+H]1+ levels	5,662 Pakistani ancestry individuals	NA	11q12.2		FADS2, FADS1			ENSG00000134824, ENSG00000149485	NA	NA	rs174553-C	rs174553	0	174553	intron_variant	0	NR	6e-18	17.2218		0.0719	[0.056-0.088] unit decrease	Illumina [6720657] (imputed)	N
70	rs174574	11	61575158	rs174553	2022-02-17	34503513	Harshfield EL	2021-09-10	BMC Med	www.ncbi.nlm.nih.gov/pubmed/34503513	Genome-wide analysis of blood lipid metabolites in over 5000 South Asians reveals biological insights at cardiometabolic disease loci.	Phosphatidylcholine-O(38:5)_[M+H]1+/Phosphatidylcholine-P(38:4)_[M+H]1+ levels	5,662 Pakistani ancestry individuals	NA	11q12.2		FADS2, FADS1			ENSG00000134824, ENSG00000149485	NA	NA	rs174553-C	rs174553	0	174553	intron_variant	0	NR	6e-18	17.2218		0.0756	[0.058-0.093] unit decrease	Illumina [6720657] (imputed)	N
70	rs174574	11	61575158	rs174553	2022-02-17	34503513	Harshfield EL	2021-09-10	BMC Med	www.ncbi.nlm.nih.gov/pubmed/34503513	Genome-wide analysis of blood lipid metabolites in over 5000 South Asians reveals biological insights at cardiometabolic disease loci.	Phosphatidylcholine(32:0)_[M+H]1+/Phosphatidylethanolamine(35:0)_[M+H]1+/Phosphatidate(37:1)_[M+NH4]1+ levels	5,662 Pakistani ancestry individuals	NA	11q12.2		FADS2, FADS1			ENSG00000134824, ENSG00000149485	NA	NA	rs174553-G	rs174553	0	174553	intron_variant	0	NR	7e-18	17.1549		0.0602	[0.046-0.074] unit decrease	Illumina [6720657] (imputed)	N
70	rs174574	11	61575158	rs174553	2022-02-17	34503513	Harshfield EL	2021-09-10	BMC Med	www.ncbi.nlm.nih.gov/pubmed/34503513	Genome-wide analysis of blood lipid metabolites in over 5000 South Asians reveals biological insights at cardiometabolic disease loci.	Phosphatidylcholine(35:3)_[M+H]1+/Phosphatidylethanolamine(38:3)_[M+H]1+/Phosphatidate(40:4)_[M+NH4]1+ levels	5,662 Pakistani ancestry individuals	NA	11q12.2		FADS2, FADS1			ENSG00000134824, ENSG00000149485	NA	NA	rs174553-C	rs174553	0	174553	intron_variant	0	NR	7e-18	17.1549		0.0602	[0.046-0.074] unit decrease	Illumina [6720657] (imputed)	N
70	rs174574	11	61575158	rs174553	2022-02-17	34503513	Harshfield EL	2021-09-10	BMC Med	www.ncbi.nlm.nih.gov/pubmed/34503513	Genome-wide analysis of blood lipid metabolites in over 5000 South Asians reveals biological insights at cardiometabolic disease loci.	Phosphatidylethanolamine-O(38:4)_[M-H]1-/Phosphatidylcholine-O(35:4)_[M-H]1-/Phosphatidylcholine-P(35:3)_[M-H]1- levels	5,662 Pakistani ancestry individuals	NA	11q12.2		FADS2, FADS1			ENSG00000134824, ENSG00000149485	NA	NA	rs174553-C	rs174553	0	174553	intron_variant	0	NR	6e-18	17.2218		0.188	[0.15-0.23] unit decrease	Illumina [6720657] (imputed)	N
70	rs174574	11	61575158	rs174553	2022-02-17	34503513	Harshfield EL	2021-09-10	BMC Med	www.ncbi.nlm.nih.gov/pubmed/34503513	Genome-wide analysis of blood lipid metabolites in over 5000 South Asians reveals biological insights at cardiometabolic disease loci.	Phosphatidylethanolamine-O(38:6)_[M+H]1+/Phosphatidylcholine-P(35:5)_[M+H]1+ levels	5,662 Pakistani ancestry individuals	NA	11q12.2		FADS2, FADS1			ENSG00000134824, ENSG00000149485	NA	NA	rs174553-C	rs174553	0	174553	intron_variant	0	NR	7e-18	17.1549		0.0727	[0.056-0.089] unit increase	Illumina [6720657] (imputed)	N
70	rs174574	11	61575158	rs174553	2022-02-17	34503513	Harshfield EL	2021-09-10	BMC Med	www.ncbi.nlm.nih.gov/pubmed/34503513	Genome-wide analysis of blood lipid metabolites in over 5000 South Asians reveals biological insights at cardiometabolic disease loci.	Phosphatidylcholine-O(36:5)_[M+H]1+/Phosphatidylcholine-P(36:4)_[M+H]1+ levels	5,662 Pakistani ancestry individuals	NA	11q12.2		FADS2, FADS1			ENSG00000134824, ENSG00000149485	NA	NA	rs174553-G	rs174553	0	174553	intron_variant	0	NR	6e-18	17.2218		0.0548	[0.042-0.067] unit increase	Illumina [6720657] (imputed)	N
70	rs174574	11	61575158	rs174553	2022-02-17	34503513	Harshfield EL	2021-09-10	BMC Med	www.ncbi.nlm.nih.gov/pubmed/34503513	Genome-wide analysis of blood lipid metabolites in over 5000 South Asians reveals biological insights at cardiometabolic disease loci.	Phosphatidylcholine(33:3)_[M+H]1+/Phosphatidylethanolamine(36:3)_[M+H]1+/Phosphatidate(38:4)_[M+NH4]1+ levels	5,662 Pakistani ancestry individuals	NA	11q12.2		FADS2, FADS1			ENSG00000134824, ENSG00000149485	NA	NA	rs174553-C	rs174553	0	174553	intron_variant	0	NR	7e-18	17.1549		0.0511	[0.04-0.063] unit increase	Illumina [6720657] (imputed)	N
70	rs174574	11	61575158	rs174553	2022-02-17	34503513	Harshfield EL	2021-09-10	BMC Med	www.ncbi.nlm.nih.gov/pubmed/34503513	Genome-wide analysis of blood lipid metabolites in over 5000 South Asians reveals biological insights at cardiometabolic disease loci.	Phosphatidylcholine(35:4)_[M+H]1+/Phosphatidylethanolamine(38:4)_[M+H]1+/Phosphatidate(40:5)_[M+NH4]1+ levels	5,662 Pakistani ancestry individuals	NA	11q12.2		FADS2, FADS1			ENSG00000134824, ENSG00000149485	NA	NA	rs174553-C	rs174553	0	174553	intron_variant	0	NR	6e-18	17.2218		0.0522	[0.04-0.064] unit increase	Illumina [6720657] (imputed)	N
70	rs174574	11	61575158	rs174553	2022-02-17	34503513	Harshfield EL	2021-09-10	BMC Med	www.ncbi.nlm.nih.gov/pubmed/34503513	Genome-wide analysis of blood lipid metabolites in over 5000 South Asians reveals biological insights at cardiometabolic disease loci.	Phosphatidylcholine(36:3)_[M+OAc]1-/Phosphatidylserine(40:2)_[M-H]1- levels	5,662 Pakistani ancestry individuals	NA	11q12.2		FADS2, FADS1			ENSG00000134824, ENSG00000149485	NA	NA	rs174553-C	rs174553	0	174553	intron_variant	0	NR	6e-18	17.2218		0.0507	[0.039-0.062] unit decrease	Illumina [6720657] (imputed)	N
70	rs174574	11	61575158	rs174553	2022-02-17	34503513	Harshfield EL	2021-09-10	BMC Med	www.ncbi.nlm.nih.gov/pubmed/34503513	Genome-wide analysis of blood lipid metabolites in over 5000 South Asians reveals biological insights at cardiometabolic disease loci.	Phosphatidylcholine(33:2)_[M+H]1+/Phosphatidylethanolamine(36:2)_[M+H]1+/Phosphatidate(38:3)_[M+NH4]1+ levels	5,662 Pakistani ancestry individuals	NA	11q12.2		FADS2, FADS1			ENSG00000134824, ENSG00000149485	NA	NA	rs174553-A	rs174553	0	174553	intron_variant	0	NR	6e-18	17.2218		0.0763	[0.059-0.094] unit decrease	Illumina [6720657] (imputed)	N
70	rs174574	11	61575158	rs174553	2022-02-17	34503513	Harshfield EL	2021-09-10	BMC Med	www.ncbi.nlm.nih.gov/pubmed/34503513	Genome-wide analysis of blood lipid metabolites in over 5000 South Asians reveals biological insights at cardiometabolic disease loci.	Phosphatidylcholine(36:5)_[M+OAc]1-/Phosphatidylserine(40:4)_[M-H]1- levels	5,662 Pakistani ancestry individuals	NA	11q12.2		FADS2, FADS1			ENSG00000134824, ENSG00000149485	NA	NA	rs174553-C	rs174553	0	174553	intron_variant	0	NR	6e-18	17.2218		0.0663	[0.051-0.081] unit decrease	Illumina [6720657] (imputed)	N
70	rs174574	11	61575158	rs174553	2022-02-17	34503513	Harshfield EL	2021-09-10	BMC Med	www.ncbi.nlm.nih.gov/pubmed/34503513	Genome-wide analysis of blood lipid metabolites in over 5000 South Asians reveals biological insights at cardiometabolic disease loci.	Phosphatidylcholine-O(40:6)_[M+H]1+/Phosphatidylcholine-P(40:5)_[M+H]1+ levels	5,662 Pakistani ancestry individuals	NA	11q12.2		FADS2, FADS1			ENSG00000134824, ENSG00000149485	NA	NA	rs174553-C	rs174553	0	174553	intron_variant	0	NR	7e-18	17.1549		0.08	[0.062-0.098] unit decrease	Illumina [6720657] (imputed)	N
70	rs174574	11	61575158	rs174553	2022-02-17	34503513	Harshfield EL	2021-09-10	BMC Med	www.ncbi.nlm.nih.gov/pubmed/34503513	Genome-wide analysis of blood lipid metabolites in over 5000 South Asians reveals biological insights at cardiometabolic disease loci.	Phosphatidylcholine-O(40:5)_[M+H]1+/Phosphatidylcholine-P(40:4)_[M+H]1+ levels	5,662 Pakistani ancestry individuals	NA	11q12.2		FADS2, FADS1			ENSG00000134824, ENSG00000149485	NA	NA	rs174553-G	rs174553	0	174553	intron_variant	0	NR	7e-18	17.1549		0.0748	[0.058-0.092] unit increase	Illumina [6720657] (imputed)	N
70	rs174574	11	61575158	rs174553	2022-02-17	34503513	Harshfield EL	2021-09-10	BMC Med	www.ncbi.nlm.nih.gov/pubmed/34503513	Genome-wide analysis of blood lipid metabolites in over 5000 South Asians reveals biological insights at cardiometabolic disease loci.	Phosphatidylcholine(34:2)_[M+H]1+/Phosphatidylethanolamine(37:2)_[M+H]1+/Phosphatidate(39:3)_[M+NH4]1+ levels	5,662 Pakistani ancestry individuals	NA	11q12.2		FADS2, FADS1			ENSG00000134824, ENSG00000149485	NA	NA	rs174553-C	rs174553	0	174553	intron_variant	0	NR	7e-18	17.1549		0.073	[0.056-0.09] unit increase	Illumina [6720657] (imputed)	N
70	rs174574	11	61575158	rs174553	2022-02-17	34503513	Harshfield EL	2021-09-10	BMC Med	www.ncbi.nlm.nih.gov/pubmed/34503513	Genome-wide analysis of blood lipid metabolites in over 5000 South Asians reveals biological insights at cardiometabolic disease loci.	Phosphatidylcholine(37:4)_[M+H]1+/Phosphatidylethanolamine(40:4)_[M+H]1+/Phosphatidate(42:5)_[M+NH4]1+ levels	5,662 Pakistani ancestry individuals	NA	11q12.2		FADS2, FADS1			ENSG00000134824, ENSG00000149485	NA	NA	rs174553-A	rs174553	0	174553	intron_variant	0	NR	6e-18	17.2218		0.0709	[0.055-0.087] unit increase	Illumina [6720657] (imputed)	N
70	rs174574	11	61575158	rs174553	2022-02-17	34503513	Harshfield EL	2021-09-10	BMC Med	www.ncbi.nlm.nih.gov/pubmed/34503513	Genome-wide analysis of blood lipid metabolites in over 5000 South Asians reveals biological insights at cardiometabolic disease loci.	Phosphatidylcholine(38:4)_[M+H]1+/Phosphatidylethanolamine(41:4)_[M+H]1+ levels	5,662 Pakistani ancestry individuals	NA	11q12.2		FADS2, FADS1			ENSG00000134824, ENSG00000149485	NA	NA	rs174553-G	rs174553	0	174553	intron_variant	0	NR	6e-18	17.2218		0.0581	[0.045-0.071] unit increase	Illumina [6720657] (imputed)	N
70	rs174574	11	61575158	rs174553	2022-02-17	34503513	Harshfield EL	2021-09-10	BMC Med	www.ncbi.nlm.nih.gov/pubmed/34503513	Genome-wide analysis of blood lipid metabolites in over 5000 South Asians reveals biological insights at cardiometabolic disease loci.	Phosphatidylcholine(38:4)_[M+OAc]1-/Phosphatidylserine(42:3)_[M-H]1- levels	5,662 Pakistani ancestry individuals	NA	11q12.2		FADS2, FADS1			ENSG00000134824, ENSG00000149485	NA	NA	rs174553-A	rs174553	0	174553	intron_variant	0	NR	6e-18	17.2218		0.0538	[0.042-0.066] unit decrease	Illumina [6720657] (imputed)	N
70	rs174574	11	61575158	rs174553	2022-02-17	34503513	Harshfield EL	2021-09-10	BMC Med	www.ncbi.nlm.nih.gov/pubmed/34503513	Genome-wide analysis of blood lipid metabolites in over 5000 South Asians reveals biological insights at cardiometabolic disease loci.	Phosphatidylcholine(38:5)_[M+H]1+/Phosphatidylethanolamine(41:5)_[M+H]1+/Phosphatidate(43:6)_[M+NH4]1+ levels	5,662 Pakistani ancestry individuals	NA	11q12.2		FADS2, FADS1			ENSG00000134824, ENSG00000149485	NA	NA	rs174553-T	rs174553	0	174553	intron_variant	0	NR	6e-18	17.2218		0.108	[0.083-0.133] unit decrease	Illumina [6720657] (imputed)	N
70	rs174574	11	61575158	rs174553	2022-02-17	34503513	Harshfield EL	2021-09-10	BMC Med	www.ncbi.nlm.nih.gov/pubmed/34503513	Genome-wide analysis of blood lipid metabolites in over 5000 South Asians reveals biological insights at cardiometabolic disease loci.	Phosphatidylcholine(38:6)_[M+H]1+/Phosphatidylethanolamine(41:6)_[M+H]1+ levels	5,662 Pakistani ancestry individuals	NA	11q12.2		FADS2, FADS1			ENSG00000134824, ENSG00000149485	NA	NA	rs174553-C	rs174553	0	174553	intron_variant	0	NR	8e-18	17.0969		0.0653	[0.05-0.08] unit increase	Illumina [6720657] (imputed)	N
70	rs174574	11	61575158	rs174553	2022-02-17	34503513	Harshfield EL	2021-09-10	BMC Med	www.ncbi.nlm.nih.gov/pubmed/34503513	Genome-wide analysis of blood lipid metabolites in over 5000 South Asians reveals biological insights at cardiometabolic disease loci.	Phosphatidylcholine(40:4)_[M+OAc]1-/Phosphatidylserine(44:3)_[M-H]1- levels	5,662 Pakistani ancestry individuals	NA	11q12.2		FADS2, FADS1			ENSG00000134824, ENSG00000149485	NA	NA	rs174553-G	rs174553	0	174553	intron_variant	0	NR	7e-18	17.1549		0.1898	[0.15-0.23] unit decrease	Illumina [6720657] (imputed)	N
70	rs174574	11	61575158	rs174553	2022-02-17	34503513	Harshfield EL	2021-09-10	BMC Med	www.ncbi.nlm.nih.gov/pubmed/34503513	Genome-wide analysis of blood lipid metabolites in over 5000 South Asians reveals biological insights at cardiometabolic disease loci.	Phosphatidylcholine(40:5)_[M+H]1+ levels	5,662 Pakistani ancestry individuals	NA	11q12.2		FADS2, FADS1			ENSG00000134824, ENSG00000149485	NA	NA	rs174553-G	rs174553	0	174553	intron_variant	0	NR	6e-18	17.2218		0.1192	[0.092-0.146] unit decrease	Illumina [6720657] (imputed)	N
70	rs174574	11	61575158	rs174553	2022-02-17	34503513	Harshfield EL	2021-09-10	BMC Med	www.ncbi.nlm.nih.gov/pubmed/34503513	Genome-wide analysis of blood lipid metabolites in over 5000 South Asians reveals biological insights at cardiometabolic disease loci.	Phosphatidylcholine(40:5)_[M+OAc]1-/Phosphatidylserine(44:4)_[M-H]1- levels	5,662 Pakistani ancestry individuals	NA	11q12.2		FADS2, FADS1			ENSG00000134824, ENSG00000149485	NA	NA	rs174553-C	rs174553	0	174553	intron_variant	0	NR	6e-18	17.2218		0.0567	[0.044-0.07] unit decrease	Illumina [6720657] (imputed)	N
70	rs174574	11	61575158	rs174553	2022-02-17	34503513	Harshfield EL	2021-09-10	BMC Med	www.ncbi.nlm.nih.gov/pubmed/34503513	Genome-wide analysis of blood lipid metabolites in over 5000 South Asians reveals biological insights at cardiometabolic disease loci.	Phosphatidylcholine(40:6)_[M+OAc]1-/Phosphatidylserine(44:5)_[M-H]1- levels	5,662 Pakistani ancestry individuals	NA	11q12.2		FADS2, FADS1			ENSG00000134824, ENSG00000149485	NA	NA	rs174553-G	rs174553	0	174553	intron_variant	0	NR	8e-18	17.0969		0.0898	[0.069-0.11] unit decrease	Illumina [6720657] (imputed)	N
70	rs174574	11	61575158	rs174553	2022-02-17	34503513	Harshfield EL	2021-09-10	BMC Med	www.ncbi.nlm.nih.gov/pubmed/34503513	Genome-wide analysis of blood lipid metabolites in over 5000 South Asians reveals biological insights at cardiometabolic disease loci.	Phosphatidylcholine(40:6)_[M+H]1+/Phosphatidylethanolamine(43:6)_[M+H]1+ levels	5,662 Pakistani ancestry individuals	NA	11q12.2		FADS2, FADS1			ENSG00000134824, ENSG00000149485	NA	NA	rs174553-C	rs174553	0	174553	intron_variant	0	NR	7e-18	17.1549		0.0602	[0.046-0.074] unit decrease	Illumina [6720657] (imputed)	N
70	rs174574	11	61575158	rs174553	2022-02-17	34503513	Harshfield EL	2021-09-10	BMC Med	www.ncbi.nlm.nih.gov/pubmed/34503513	Genome-wide analysis of blood lipid metabolites in over 5000 South Asians reveals biological insights at cardiometabolic disease loci.	Phosphatidylinositol(38:4)_[M-H]1- levels	5,662 Pakistani ancestry individuals	NA	11q12.2		FADS2, FADS1			ENSG00000134824, ENSG00000149485	NA	NA	rs174553-G	rs174553	0	174553	intron_variant	0	NR	7e-18	17.1549		0.0819	[0.063-0.101] unit decrease	Illumina [6720657] (imputed)	N
70	rs174574	11	61575158	rs174553	2022-02-17	34503513	Harshfield EL	2021-09-10	BMC Med	www.ncbi.nlm.nih.gov/pubmed/34503513	Genome-wide analysis of blood lipid metabolites in over 5000 South Asians reveals biological insights at cardiometabolic disease loci.	Phosphatidylserine(35:2)_[M+OAc]1- levels	5,662 Pakistani ancestry individuals	NA	11q12.2		FADS2, FADS1			ENSG00000134824, ENSG00000149485	NA	NA	rs174553-G	rs174553	0	174553	intron_variant	0	NR	8e-18	17.0969		0.0799	[0.062-0.098] unit decrease	Illumina [6720657] (imputed)	N
70	rs174574	11	61575158	rs174553	2022-02-17	34503513	Harshfield EL	2021-09-10	BMC Med	www.ncbi.nlm.nih.gov/pubmed/34503513	Genome-wide analysis of blood lipid metabolites in over 5000 South Asians reveals biological insights at cardiometabolic disease loci.	Phosphatidylserine(42:5)_[M+OAc]1- levels	5,662 Pakistani ancestry individuals	NA	11q12.2		FADS2, FADS1			ENSG00000134824, ENSG00000149485	NA	NA	rs174553-T	rs174553	0	174553	intron_variant	0	NR	7e-18	17.1549		0.0441	[0.034-0.054] unit increase	Illumina [6720657] (imputed)	N
70	rs174574	11	61575158	rs174553	2022-02-17	34503513	Harshfield EL	2021-09-10	BMC Med	www.ncbi.nlm.nih.gov/pubmed/34503513	Genome-wide analysis of blood lipid metabolites in over 5000 South Asians reveals biological insights at cardiometabolic disease loci.	Phosphatidylserine(42:7)_[M+OAc]1- levels	5,662 Pakistani ancestry individuals	NA	11q12.2		FADS2, FADS1			ENSG00000134824, ENSG00000149485	NA	NA	rs174553-A	rs174553	0	174553	intron_variant	0	NR	7e-18	17.1549		0.048	[0.037-0.059] unit increase	Illumina [6720657] (imputed)	N
70	rs174574	11	61575158	rs174553	2022-02-17	34503513	Harshfield EL	2021-09-10	BMC Med	www.ncbi.nlm.nih.gov/pubmed/34503513	Genome-wide analysis of blood lipid metabolites in over 5000 South Asians reveals biological insights at cardiometabolic disease loci.	Phosphatidylinositol(36:4)_[M-H]1- levels	5,662 Pakistani ancestry individuals	NA	11q12.2		FADS2, FADS1			ENSG00000134824, ENSG00000149485	NA	NA	rs174553-A	rs174553	0	174553	intron_variant	0	NR	8e-18	17.0969		0.0735	[0.057-0.09] unit increase	Illumina [6720657] (imputed)	N
70	rs174574	11	61575158	rs174553	2022-02-17	34503513	Harshfield EL	2021-09-10	BMC Med	www.ncbi.nlm.nih.gov/pubmed/34503513	Genome-wide analysis of blood lipid metabolites in over 5000 South Asians reveals biological insights at cardiometabolic disease loci.	Phosphatidylserine(44:6)_[M+OAc]1- levels	5,662 Pakistani ancestry individuals	NA	11q12.2		FADS2, FADS1			ENSG00000134824, ENSG00000149485	NA	NA	rs174553-C	rs174553	0	174553	intron_variant	0	NR	6e-18	17.2218		0.055	[0.042-0.068] unit increase	Illumina [6720657] (imputed)	N
70	rs174574	11	61575158	rs174553	2022-02-17	34503513	Harshfield EL	2021-09-10	BMC Med	www.ncbi.nlm.nih.gov/pubmed/34503513	Genome-wide analysis of blood lipid metabolites in over 5000 South Asians reveals biological insights at cardiometabolic disease loci.	Phosphatidylglycerol(36:0)_[M-H]1- levels	5,662 Pakistani ancestry individuals	NA	11q12.2		FADS2, FADS1			ENSG00000134824, ENSG00000149485	NA	NA	rs174553-T	rs174553	0	174553	intron_variant	0	NR	7e-18	17.1549		0.1104	[0.085-0.135] unit decrease	Illumina [6720657] (imputed)	N
70	rs174574	11	61575158	rs174553	2022-02-17	34503513	Harshfield EL	2021-09-10	BMC Med	www.ncbi.nlm.nih.gov/pubmed/34503513	Genome-wide analysis of blood lipid metabolites in over 5000 South Asians reveals biological insights at cardiometabolic disease loci.	Fatty acid(20:4)_[M-H]1- levels	5,662 Pakistani ancestry individuals	NA	11q12.2		FADS2, FADS1			ENSG00000134824, ENSG00000149485	NA	NA	rs174553-G	rs174553	0	174553	intron_variant	0	NR	6e-18	17.2218		0.0653	[0.05-0.08] unit increase	Illumina [6720657] (imputed)	N
70	rs174574	11	61575158	rs174553	2022-02-17	34503513	Harshfield EL	2021-09-10	BMC Med	www.ncbi.nlm.nih.gov/pubmed/34503513	Genome-wide analysis of blood lipid metabolites in over 5000 South Asians reveals biological insights at cardiometabolic disease loci.	Phosphatidylethanolamine(38:5)_[M-H]1- levels	5,662 Pakistani ancestry individuals	NA	11q12.2		FADS2, FADS1			ENSG00000134824, ENSG00000149485	NA	NA	rs174553-G	rs174553	0	174553	intron_variant	0	NR	7e-18	17.1549		0.0603	[0.047-0.074] unit decrease	Illumina [6720657] (imputed)	N
70	rs174574	11	61575158	rs174553	2022-02-17	34503513	Harshfield EL	2021-09-10	BMC Med	www.ncbi.nlm.nih.gov/pubmed/34503513	Genome-wide analysis of blood lipid metabolites in over 5000 South Asians reveals biological insights at cardiometabolic disease loci.	Phosphatidylglycerol(35:3)_[M-H]1- levels	5,662 Pakistani ancestry individuals	NA	11q12.2		FADS2, FADS1			ENSG00000134824, ENSG00000149485	NA	NA	rs174553-T	rs174553	0	174553	intron_variant	0	NR	8e-18	17.0969		0.046	[0.035-0.057] unit decrease	Illumina [6720657] (imputed)	N
70	rs174574	11	61575158	rs174553	2022-02-17	34503513	Harshfield EL	2021-09-10	BMC Med	www.ncbi.nlm.nih.gov/pubmed/34503513	Genome-wide analysis of blood lipid metabolites in over 5000 South Asians reveals biological insights at cardiometabolic disease loci.	Phosphatidylglycerol(34:0)_[M-H]1- levels	5,662 Pakistani ancestry individuals	NA	11q12.2		FADS2, FADS1			ENSG00000134824, ENSG00000149485	NA	NA	rs174553-T	rs174553	0	174553	intron_variant	0	NR	7e-18	17.1549		0.0602	[0.046-0.074] unit decrease	Illumina [6720657] (imputed)	N
70	rs174574	11	61575158	rs174553	2022-02-17	34503513	Harshfield EL	2021-09-10	BMC Med	www.ncbi.nlm.nih.gov/pubmed/34503513	Genome-wide analysis of blood lipid metabolites in over 5000 South Asians reveals biological insights at cardiometabolic disease loci.	Fatty acid(22:4)_[M-H]1- levels	5,662 Pakistani ancestry individuals	NA	11q12.2		FADS2, FADS1			ENSG00000134824, ENSG00000149485	NA	NA	rs174553-G	rs174553	0	174553	intron_variant	0	NR	7e-18	17.1549		0.088	[0.068-0.108] unit increase	Illumina [6720657] (imputed)	N
70	rs174574	11	61575158	rs174553	2022-02-17	34503513	Harshfield EL	2021-09-10	BMC Med	www.ncbi.nlm.nih.gov/pubmed/34503513	Genome-wide analysis of blood lipid metabolites in over 5000 South Asians reveals biological insights at cardiometabolic disease loci.	Fatty acid(22:5)_[M-H]1- levels	5,662 Pakistani ancestry individuals	NA	11q12.2		FADS2, FADS1			ENSG00000134824, ENSG00000149485	NA	NA	rs174553-G	rs174553	0	174553	intron_variant	0	NR	8e-18	17.0969		0.0572	[0.044-0.07] unit decrease	Illumina [6720657] (imputed)	N
70	rs174574	11	61575158	rs174553	2022-02-17	34503513	Harshfield EL	2021-09-10	BMC Med	www.ncbi.nlm.nih.gov/pubmed/34503513	Genome-wide analysis of blood lipid metabolites in over 5000 South Asians reveals biological insights at cardiometabolic disease loci.	Sphingomyelin(44:9)_[M+H]1- levels	5,662 Pakistani ancestry individuals	NA	11q12.2		FADS2, FADS1			ENSG00000134824, ENSG00000149485	NA	NA	rs174553-G	rs174553	0	174553	intron_variant	0	NR	6e-18	17.2218		0.0523	[0.04-0.064] unit increase	Illumina [6720657] (imputed)	N
70	rs174574	11	61575158	rs174553	2022-02-17	34503513	Harshfield EL	2021-09-10	BMC Med	www.ncbi.nlm.nih.gov/pubmed/34503513	Genome-wide analysis of blood lipid metabolites in over 5000 South Asians reveals biological insights at cardiometabolic disease loci.	Cholesteryl ester(16:0)_[M+NH4]1+ levels	5,662 Pakistani ancestry individuals	NA	11q12.2		FADS2, FADS1			ENSG00000134824, ENSG00000149485	NA	NA	rs174553-C	rs174553	0	174553	intron_variant	0	NR	8e-18	17.0969		0.0819	[0.063-0.101] unit decrease	Illumina [6720657] (imputed)	N
70	rs174574	11	61575158	rs174553	2022-02-17	34503513	Harshfield EL	2021-09-10	BMC Med	www.ncbi.nlm.nih.gov/pubmed/34503513	Genome-wide analysis of blood lipid metabolites in over 5000 South Asians reveals biological insights at cardiometabolic disease loci.	Cholesteryl ester(20:5)_[M+NH4]1+ levels	5,662 Pakistani ancestry individuals	NA	11q12.2		FADS2, FADS1			ENSG00000134824, ENSG00000149485	NA	NA	rs174553-T	rs174553	0	174553	intron_variant	0	NR	6e-18	17.2218		0.0382	[0.03-0.047] unit increase	Illumina [6720657] (imputed)	N
70	rs174574	11	61575158	rs174553	2022-02-17	34503513	Harshfield EL	2021-09-10	BMC Med	www.ncbi.nlm.nih.gov/pubmed/34503513	Genome-wide analysis of blood lipid metabolites in over 5000 South Asians reveals biological insights at cardiometabolic disease loci.	Phosphatidylcholine(42:4)_[M+OAc]1- levels	5,662 Pakistani ancestry individuals	NA	11q12.2		FADS2, FADS1			ENSG00000134824, ENSG00000149485	NA	NA	rs174553-C	rs174553	0	174553	intron_variant	0	NR	6e-18	17.2218		0.0585	[0.045-0.072] unit increase	Illumina [6720657] (imputed)	N
70	rs174574	11	61575158	rs174553	2022-02-17	34503513	Harshfield EL	2021-09-10	BMC Med	www.ncbi.nlm.nih.gov/pubmed/34503513	Genome-wide analysis of blood lipid metabolites in over 5000 South Asians reveals biological insights at cardiometabolic disease loci.	Cholesteryl ester(18:3)_[M+NH4]1+ levels	5,662 Pakistani ancestry individuals	NA	11q12.2		FADS2, FADS1			ENSG00000134824, ENSG00000149485	NA	NA	rs174553-A	rs174553	0	174553	intron_variant	0	NR	7e-18	17.1549		0.0565	[0.044-0.069] unit increase	Illumina [6720657] (imputed)	N
70	rs174574	11	61575158	rs174553	2022-02-17	34503513	Harshfield EL	2021-09-10	BMC Med	www.ncbi.nlm.nih.gov/pubmed/34503513	Genome-wide analysis of blood lipid metabolites in over 5000 South Asians reveals biological insights at cardiometabolic disease loci.	Cholesteryl ester(20:4)_[M+NH4]1+ levels	5,662 Pakistani ancestry individuals	NA	11q12.2		FADS2, FADS1			ENSG00000134824, ENSG00000149485	NA	NA	rs174553-T	rs174553	0	174553	intron_variant	0	NR	6e-18	17.2218		0.0456	[0.035-0.056] unit increase	Illumina [6720657] (imputed)	N
70	rs174574	11	61575158	rs174553	2022-02-17	34503513	Harshfield EL	2021-09-10	BMC Med	www.ncbi.nlm.nih.gov/pubmed/34503513	Genome-wide analysis of blood lipid metabolites in over 5000 South Asians reveals biological insights at cardiometabolic disease loci.	Lysophosphatidylcholine(20:4)_[M+H]1+ levels	5,662 Pakistani ancestry individuals	NA	11q12.2		FADS2, FADS1			ENSG00000134824, ENSG00000149485	NA	NA	rs174553-G	rs174553	0	174553	intron_variant	0	NR	6e-18	17.2218		0.0725	[0.056-0.089] unit decrease	Illumina [6720657] (imputed)	N
70	rs174574	11	61575158	rs174553	2022-02-17	34503513	Harshfield EL	2021-09-10	BMC Med	www.ncbi.nlm.nih.gov/pubmed/34503513	Genome-wide analysis of blood lipid metabolites in over 5000 South Asians reveals biological insights at cardiometabolic disease loci.	Phosphatidate(40:5)_[M+OAc]1-/Phosphatidylglycerol(39:5)_[M-H]1- levels	5,662 Pakistani ancestry individuals	NA	11q12.2		FADS2, FADS1			ENSG00000134824, ENSG00000149485	NA	NA	rs174553-C	rs174553	0	174553	intron_variant	0	NR	9e-18	17.0458		0.2295	[0.18-0.28] unit decrease	Illumina [6720657] (imputed)	N
70	rs174574	11	61575158	rs174553	2022-02-17	34503513	Harshfield EL	2021-09-10	BMC Med	www.ncbi.nlm.nih.gov/pubmed/34503513	Genome-wide analysis of blood lipid metabolites in over 5000 South Asians reveals biological insights at cardiometabolic disease loci.	Phosphatidate(41:2)_[M+H]1+ levels	5,662 Pakistani ancestry individuals	NA	11q12.2		FADS2, FADS1			ENSG00000134824, ENSG00000149485	NA	NA	rs174553-T	rs174553	0	174553	intron_variant	0	NR	8e-18	17.0969		0.1186	[0.092-0.146] unit decrease	Illumina [6720657] (imputed)	N
70	rs174574	11	61575158	rs174553	2022-02-17	34503513	Harshfield EL	2021-09-10	BMC Med	www.ncbi.nlm.nih.gov/pubmed/34503513	Genome-wide analysis of blood lipid metabolites in over 5000 South Asians reveals biological insights at cardiometabolic disease loci.	Phosphatidate(39:1)_[M+H]1+ levels	5,662 Pakistani ancestry individuals	NA	11q12.2		FADS2, FADS1			ENSG00000134824, ENSG00000149485	NA	NA	rs174553-G	rs174553	0	174553	intron_variant	0	NR	6e-18	17.2218		0.0789	[0.061-0.097] unit increase	Illumina [6720657] (imputed)	N
70	rs174574	11	61575158	rs174553	2022-02-17	34503513	Harshfield EL	2021-09-10	BMC Med	www.ncbi.nlm.nih.gov/pubmed/34503513	Genome-wide analysis of blood lipid metabolites in over 5000 South Asians reveals biological insights at cardiometabolic disease loci.	Phosphatidate(34:2)_[M-H]1- levels	5,662 Pakistani ancestry individuals	NA	11q12.2		FADS2, FADS1			ENSG00000134824, ENSG00000149485	NA	NA	rs174553-G	rs174553	0	174553	intron_variant	0	NR	9e-18	17.0458		0.0943	[0.073-0.116] unit decrease	Illumina [6720657] (imputed)	N
70	rs174574	11	61575158	rs174553	2022-02-17	34503513	Harshfield EL	2021-09-10	BMC Med	www.ncbi.nlm.nih.gov/pubmed/34503513	Genome-wide analysis of blood lipid metabolites in over 5000 South Asians reveals biological insights at cardiometabolic disease loci.	Phosphatidate(43:4)_[M-H]1- levels	5,662 Pakistani ancestry individuals	NA	11q12.2		FADS2, FADS1			ENSG00000134824, ENSG00000149485	NA	NA	rs174553-A	rs174553	0	174553	intron_variant	0	NR	6e-18	17.2218		0.0448	[0.035-0.055] unit decrease	Illumina [6720657] (imputed)	N
70	rs174574	11	61575158	rs174553	2022-02-17	34503513	Harshfield EL	2021-09-10	BMC Med	www.ncbi.nlm.nih.gov/pubmed/34503513	Genome-wide analysis of blood lipid metabolites in over 5000 South Asians reveals biological insights at cardiometabolic disease loci.	Phosphatidylinositol-O(33:0)_[M-H]1- levels	5,662 Pakistani ancestry individuals	NA	11q12.2		FADS2, FADS1			ENSG00000134824, ENSG00000149485	NA	NA	rs174553-T	rs174553	0	174553	intron_variant	0	NR	8e-18	17.0969		0.0859	[0.066-0.106] unit decrease	Illumina [6720657] (imputed)	N
70	rs174574	11	61575158	rs174553	2022-02-17	34503513	Harshfield EL	2021-09-10	BMC Med	www.ncbi.nlm.nih.gov/pubmed/34503513	Genome-wide analysis of blood lipid metabolites in over 5000 South Asians reveals biological insights at cardiometabolic disease loci.	Phosphatidylinositol-O(36:0)_[M-H]1-/Phosphatidylglycerol(37:0)_[M+OAc]1- levels	5,662 Pakistani ancestry individuals	NA	11q12.2		FADS2, FADS1			ENSG00000134824, ENSG00000149485	NA	NA	rs174553-C	rs174553	0	174553	intron_variant	0	NR	7e-18	17.1549		0.0464	[0.036-0.057] unit decrease	Illumina [6720657] (imputed)	N
70	rs174574	11	61575158	rs174553	2022-02-17	34503513	Harshfield EL	2021-09-10	BMC Med	www.ncbi.nlm.nih.gov/pubmed/34503513	Genome-wide analysis of blood lipid metabolites in over 5000 South Asians reveals biological insights at cardiometabolic disease loci.	Phosphatidylinositol(34:2)_[M-H]1- levels	5,662 Pakistani ancestry individuals	NA	11q12.2		FADS2, FADS1			ENSG00000134824, ENSG00000149485	NA	NA	rs174553-A	rs174553	0	174553	intron_variant	0	NR	8e-18	17.0969		0.11	[0.085-0.135] unit increase	Illumina [6720657] (imputed)	N
70	rs174574	11	61575158	rs174553	2022-02-17	34503513	Harshfield EL	2021-09-10	BMC Med	www.ncbi.nlm.nih.gov/pubmed/34503513	Genome-wide analysis of blood lipid metabolites in over 5000 South Asians reveals biological insights at cardiometabolic disease loci.	Triacylglycerol(58:9)_[M+NH4]1+ levels	5,662 Pakistani ancestry individuals	NA	11q12.2		FADS2, FADS1			ENSG00000134824, ENSG00000149485	NA	NA	rs174553-C	rs174553	0	174553	intron_variant	0	NR	7e-18	17.1549		0.1998	[0.15-0.25] unit decrease	Illumina [6720657] (imputed)	N
70	rs174574	11	61575158	rs174553	2022-02-17	34503513	Harshfield EL	2021-09-10	BMC Med	www.ncbi.nlm.nih.gov/pubmed/34503513	Genome-wide analysis of blood lipid metabolites in over 5000 South Asians reveals biological insights at cardiometabolic disease loci.	Triacylglycerol(56:7)_[M+NH4]1+ levels	5,662 Pakistani ancestry individuals	NA	11q12.2		FADS2, FADS1			ENSG00000134824, ENSG00000149485	NA	NA	rs174553-T	rs174553	0	174553	intron_variant	0	NR	8e-18	17.0969		0.0746	[0.058-0.092] unit decrease	Illumina [6720657] (imputed)	N
70	rs174574	11	61575158	rs174553	2022-02-17	34503513	Harshfield EL	2021-09-10	BMC Med	www.ncbi.nlm.nih.gov/pubmed/34503513	Genome-wide analysis of blood lipid metabolites in over 5000 South Asians reveals biological insights at cardiometabolic disease loci.	Triacylglycerol(54:3)_[M+NH4]1+ levels	5,662 Pakistani ancestry individuals	NA	11q12.2		FADS2, FADS1			ENSG00000134824, ENSG00000149485	NA	NA	rs174553-G	rs174553	0	174553	intron_variant	0	NR	9e-18	17.0458		0.0896	[0.069-0.11] unit decrease	Illumina [6720657] (imputed)	N
70	rs174574	11	61575158	rs174553	2022-02-17	34503513	Harshfield EL	2021-09-10	BMC Med	www.ncbi.nlm.nih.gov/pubmed/34503513	Genome-wide analysis of blood lipid metabolites in over 5000 South Asians reveals biological insights at cardiometabolic disease loci.	Triacylglycerol(56:4)_[M+NH4]1+ levels	5,662 Pakistani ancestry individuals	NA	11q12.2		FADS2, FADS1			ENSG00000134824, ENSG00000149485	NA	NA	rs174553-T	rs174553	0	174553	intron_variant	0	NR	8e-18	17.0969		0.0756	[0.058-0.093] unit increase	Illumina [6720657] (imputed)	N
70	rs174574	11	61575158	rs174553	2022-02-17	34503513	Harshfield EL	2021-09-10	BMC Med	www.ncbi.nlm.nih.gov/pubmed/34503513	Genome-wide analysis of blood lipid metabolites in over 5000 South Asians reveals biological insights at cardiometabolic disease loci.	Triacylglycerol(56:6)_[M+NH4]1+ levels	5,662 Pakistani ancestry individuals	NA	11q12.2		FADS2, FADS1			ENSG00000134824, ENSG00000149485	NA	NA	rs174553-T	rs174553	0	174553	intron_variant	0	NR	7e-18	17.1549		0.0907	[0.07-0.111] unit decrease	Illumina [6720657] (imputed)	N
70	rs174574	11	61575158	rs174553	2022-11-14	35347128	Yin X	2022-03-28	Nat Commun	www.ncbi.nlm.nih.gov/pubmed/35347128	Genome-wide association studies of metabolites in Finnish men identify disease-relevant loci.	1-linoleoyl-GPE (18:2) levels	6,136 Finnish ancestry individuals	NA	11q12.2		FADS2, FADS1			ENSG00000134824, ENSG00000149485	NA	NA	rs174553-G	rs174553	0	174553	intron_variant	0	NR	1e-92	92		0.37	unit increase	NR [16000000] (imputed)	N
70	rs174574	11	61575158	rs174553	2022-04-27	35213538	Richardson TG	2022-02-25	PLoS Biol	www.ncbi.nlm.nih.gov/pubmed/35213538	Characterising metabolomic signatures of lipid-modifying therapies through drug target mendelian randomisation.	Total lipid levels in large VLDL	115,082 European ancestry individuals	NA	11q12.2		FADS2, FADS1			ENSG00000134824, ENSG00000149485	NA	NA	rs174553-A	rs174553	0	174553	intron_variant	0	0.657442	7e-20	19.1549		0.038254	[0.03-0.046] unit decrease	NR [11722792] (imputed)	N
70	rs174574	11	61575158	rs174553	2022-04-27	35213538	Richardson TG	2022-02-25	PLoS Biol	www.ncbi.nlm.nih.gov/pubmed/35213538	Characterising metabolomic signatures of lipid-modifying therapies through drug target mendelian randomisation.	Concentration of large VLDL particles	115,082 European ancestry individuals	NA	11q12.2		FADS2, FADS1			ENSG00000134824, ENSG00000149485	NA	NA	rs174553-A	rs174553	0	174553	intron_variant	0	0.657442	1e-23	23		0.0419255	[0.034-0.05] unit decrease	NR [11722792] (imputed)	N
70	rs174574	11	61575158	rs174553	2022-04-27	35213538	Richardson TG	2022-02-25	PLoS Biol	www.ncbi.nlm.nih.gov/pubmed/35213538	Characterising metabolomic signatures of lipid-modifying therapies through drug target mendelian randomisation.	Free cholesterol levels in large VLDL	115,082 European ancestry individuals	NA	11q12.2		FADS2, FADS1			ENSG00000134824, ENSG00000149485	NA	NA	rs174553-A	rs174553	0	174553	intron_variant	0	0.657442	8e-22	21.0969		0.0402225	[0.032-0.048] unit decrease	NR [11722792] (imputed)	N
70	rs174574	11	61575158	rs174553	2022-04-27	35213538	Richardson TG	2022-02-25	PLoS Biol	www.ncbi.nlm.nih.gov/pubmed/35213538	Characterising metabolomic signatures of lipid-modifying therapies through drug target mendelian randomisation.	Average diameter for VLDL particles	115,082 European ancestry individuals	NA	11q12.2		FADS2, FADS1			ENSG00000134824, ENSG00000149485	NA	NA	rs174553-A	rs174553	0	174553	intron_variant	0	0.657442	7e-72	71.1549		0.0725654	[0.065-0.08] unit decrease	NR [11722792] (imputed)	N
70	rs174574	11	61575158	rs174553	2022-04-27	35213538	Richardson TG	2022-02-25	PLoS Biol	www.ncbi.nlm.nih.gov/pubmed/35213538	Characterising metabolomic signatures of lipid-modifying therapies through drug target mendelian randomisation.	Total lipid levels in very large VLDL	115,082 European ancestry individuals	NA	11q12.2		FADS2, FADS1			ENSG00000134824, ENSG00000149485	NA	NA	rs174553-A	rs174553	0	174553	intron_variant	0	0.657442	5e-35	34.301		0.0514948	[0.043-0.06] unit decrease	NR [11722792] (imputed)	N
70	rs174574	11	61575158	rs174553	2022-04-27	35213538	Richardson TG	2022-02-25	PLoS Biol	www.ncbi.nlm.nih.gov/pubmed/35213538	Characterising metabolomic signatures of lipid-modifying therapies through drug target mendelian randomisation.	Concentration of very large VLDL particles	115,082 European ancestry individuals	NA	11q12.2		FADS2, FADS1			ENSG00000134824, ENSG00000149485	NA	NA	rs174553-A	rs174553	0	174553	intron_variant	0	0.657442	6e-37	36.2218		0.0528599	[0.045-0.061] unit decrease	NR [11722792] (imputed)	N
70	rs174574	11	61575158	rs174553	2022-04-27	35213538	Richardson TG	2022-02-25	PLoS Biol	www.ncbi.nlm.nih.gov/pubmed/35213538	Characterising metabolomic signatures of lipid-modifying therapies through drug target mendelian randomisation.	Cholesterol levels in chylomicrons and extremely large VLDL	115,082 European ancestry individuals	NA	11q12.2		FADS2, FADS1			ENSG00000134824, ENSG00000149485	NA	NA	rs174553-A	rs174553	0	174553	intron_variant	0	0.657442	7e-66	65.1549		0.0716351	[0.063-0.08] unit decrease	NR [11722792] (imputed)	N
70	rs174574	11	61575158	rs174553	2022-04-27	35213538	Richardson TG	2022-02-25	PLoS Biol	www.ncbi.nlm.nih.gov/pubmed/35213538	Characterising metabolomic signatures of lipid-modifying therapies through drug target mendelian randomisation.	Total lipid levels in chylomicrons and extremely large VLDL	115,082 European ancestry individuals	NA	11q12.2		FADS2, FADS1			ENSG00000134824, ENSG00000149485	NA	NA	rs174553-A	rs174553	0	174553	intron_variant	0	0.657442	4e-57	56.3979		0.0664937	[0.058-0.075] unit decrease	NR [11722792] (imputed)	N
70	rs174574	11	61575158	rs174553	2022-04-27	35213538	Richardson TG	2022-02-25	PLoS Biol	www.ncbi.nlm.nih.gov/pubmed/35213538	Characterising metabolomic signatures of lipid-modifying therapies through drug target mendelian randomisation.	Concentration of chylomicrons and extremely large VLDL particles	115,082 European ancestry individuals	NA	11q12.2		FADS2, FADS1			ENSG00000134824, ENSG00000149485	NA	NA	rs174553-A	rs174553	0	174553	intron_variant	0	0.657442	1e-56	56		0.066126	[0.058-0.074] unit decrease	NR [11722792] (imputed)	N
70	rs174574	11	61575158	rs174553	2022-04-27	35213538	Richardson TG	2022-02-25	PLoS Biol	www.ncbi.nlm.nih.gov/pubmed/35213538	Characterising metabolomic signatures of lipid-modifying therapies through drug target mendelian randomisation.	Free cholesterol levels in very large VLDL	115,082 European ancestry individuals	NA	11q12.2		FADS2, FADS1			ENSG00000134824, ENSG00000149485	NA	NA	rs174553-A	rs174553	0	174553	intron_variant	0	0.657442	4e-25	24.3979		0.0434367	[0.035-0.052] unit decrease	NR [11722792] (imputed)	N
70	rs174574	11	61575158	rs174553	2022-04-27	35213538	Richardson TG	2022-02-25	PLoS Biol	www.ncbi.nlm.nih.gov/pubmed/35213538	Characterising metabolomic signatures of lipid-modifying therapies through drug target mendelian randomisation.	Free cholesterol levels in chylomicrons and extremely large VLDL	115,082 European ancestry individuals	NA	11q12.2		FADS2, FADS1			ENSG00000134824, ENSG00000149485	NA	NA	rs174553-A	rs174553	0	174553	intron_variant	0	0.657442	1e-59	59		0.0680185	[0.06-0.076] unit decrease	NR [11722792] (imputed)	N
70	rs174574	11	61575158	rs174553	2022-04-27	35213538	Richardson TG	2022-02-25	PLoS Biol	www.ncbi.nlm.nih.gov/pubmed/35213538	Characterising metabolomic signatures of lipid-modifying therapies through drug target mendelian randomisation.	Cholesteryl ester levels in chylomicrons and extremely large VLDL	115,082 European ancestry individuals	NA	11q12.2		FADS2, FADS1			ENSG00000134824, ENSG00000149485	NA	NA	rs174553-A	rs174553	0	174553	intron_variant	0	0.657442	7e-69	68.1549		0.0734483	[0.065-0.082] unit decrease	NR [11722792] (imputed)	N
70	rs174574	11	61575158	rs174553	2022-04-27	35213538	Richardson TG	2022-02-25	PLoS Biol	www.ncbi.nlm.nih.gov/pubmed/35213538	Characterising metabolomic signatures of lipid-modifying therapies through drug target mendelian randomisation.	Cholesteryl esters to total lipids ratio in small LDL	115,082 European ancestry individuals	NA	11q12.2		FADS2, FADS1			ENSG00000134824, ENSG00000149485	NA	NA	rs174553-A	rs174553	0	174553	intron_variant	0	0.657442	8e-40	39.0969		0.0572682	[0.049-0.066] unit decrease	NR [11722792] (imputed)	N
70	rs174574	11	61575158	rs174553	2022-04-27	35213538	Richardson TG	2022-02-25	PLoS Biol	www.ncbi.nlm.nih.gov/pubmed/35213538	Characterising metabolomic signatures of lipid-modifying therapies through drug target mendelian randomisation.	Phospholipid levels in large VLDL	115,082 European ancestry individuals	NA	11q12.2		FADS2, FADS1			ENSG00000134824, ENSG00000149485	NA	NA	rs174553-A	rs174553	0	174553	intron_variant	0	0.657442	2e-31	30.699		0.0488164	[0.041-0.057] unit decrease	NR [11722792] (imputed)	N
70	rs174574	11	61575158	rs174553	2022-04-27	35213538	Richardson TG	2022-02-25	PLoS Biol	www.ncbi.nlm.nih.gov/pubmed/35213538	Characterising metabolomic signatures of lipid-modifying therapies through drug target mendelian randomisation.	Phospholipids to total lipids ratio in small LDL	115,082 European ancestry individuals	NA	11q12.2		FADS2, FADS1			ENSG00000134824, ENSG00000149485	NA	NA	rs174553-A	rs174553	0	174553	intron_variant	0	0.657442	1e-46	46		0.062235	[0.054-0.071] unit increase	NR [11722792] (imputed)	N
70	rs174574	11	61575158	rs174553	2021-12-14	34594039	Sakaue S	2021-09-30	Nat Genet	www.ncbi.nlm.nih.gov/pubmed/34594039	A cross-population atlas of genetic associations for 220 human phenotypes.	LDL cholesterol	343,621 European ancestry individuals, 72,866 East Asian ancestry individuals	NA	11q12.2		FADS2, FADS1			ENSG00000134824, ENSG00000149485	NA	NA	rs174553-G	rs174553	0	174553	intron_variant	0	NR	2e-43	42.699		0.0306	[0.026-0.035] unit decrease	Affymetrix, Illumina [20521447] (imputed)	N
70	rs174574	11	61575158	rs174553	2022-04-25	35393526	Montasser ME	2022-04-07	Commun Biol	www.ncbi.nlm.nih.gov/pubmed/35393526	An Amish founder population reveals rare-population genetic determinants of the human lipidome.	Cholesteryl ester (20:4) levels	650 Amish individuals	847 European American ancestry individuals	11q12.2		FADS2, FADS1			ENSG00000134824, ENSG00000149485	NA	NA	rs174553-G	rs174553	0	174553	intron_variant	0	0.23083	5e-11	10.301	(Amish)	0.440144	unit decrease	Affymetrix [7917384] (imputed)	N
70	rs174574	11	61579463	rs174554	2019-02-14	29507422	Hoffmann TJ	2018-03-05	Nat Genet	www.ncbi.nlm.nih.gov/pubmed/29507422	A large electronic-health-record-based genome-wide study of serum lipids.	Low density lipoprotein cholesterol levels	76,627 European ancestry individuals, 7,795 Hispanic individuals, 6,855 East Asian ancestry individuals, 2,958 African American individuals, 439 South Asian ancestry individuals	NA	11q12.2	NR	FADS2, FADS1			ENSG00000134824, ENSG00000149485	NA	NA	rs174554-A	rs174554	0	174554	intron_variant	0	0.668	6e-49	48.2218	(EA)	0.073	unit increase	Affymetrix [at least 7091467] (imputed)	N
70	rs174574	11	61579463	rs174554	2019-02-14	29507422	Hoffmann TJ	2018-03-05	Nat Genet	www.ncbi.nlm.nih.gov/pubmed/29507422	A large electronic-health-record-based genome-wide study of serum lipids.	Low density lipoprotein cholesterol levels	76,627 European ancestry individuals, 7,795 Hispanic individuals, 6,855 East Asian ancestry individuals, 2,958 African American individuals, 439 South Asian ancestry individuals	NA	11q12.2	NR	FADS2, FADS1			ENSG00000134824, ENSG00000149485	NA	NA	rs174554-A	rs174554	0	174554	intron_variant	0	0.506	1e-06	6	(Hispanic)	0.073	unit increase	Affymetrix [at least 7091467] (imputed)	N
70	rs174574	11	61579463	rs174554	2019-02-14	29507422	Hoffmann TJ	2018-03-05	Nat Genet	www.ncbi.nlm.nih.gov/pubmed/29507422	A large electronic-health-record-based genome-wide study of serum lipids.	Low density lipoprotein cholesterol levels	76,627 European ancestry individuals, 7,795 Hispanic individuals, 6,855 East Asian ancestry individuals, 2,958 African American individuals, 439 South Asian ancestry individuals	NA	11q12.2	NR	FADS2, FADS1			ENSG00000134824, ENSG00000149485	NA	NA	rs174554-A	rs174554	0	174554	intron_variant	0	NR	5e-58	57.301		0.072	unit increase	Affymetrix [at least 7091467] (imputed)	N
70	rs174574	11	61579463	rs174554	2019-02-14	29507422	Hoffmann TJ	2018-03-05	Nat Genet	www.ncbi.nlm.nih.gov/pubmed/29507422	A large electronic-health-record-based genome-wide study of serum lipids.	High density lipoprotein cholesterol levels	76,627 European ancestry individuals, 7,795 Hispanic individuals, 6,855 East Asian ancestry individuals, 2,958 African American individuals, 439 South Asian ancestry individuals	NA	11q12.2	NR	FADS2, FADS1			ENSG00000134824, ENSG00000149485	NA	NA	rs174554-A	rs174554	0	174554	intron_variant	0	0.668	4e-11	10.3979	(EA)	0.026	unit increase	Affymetrix [at least 7091467] (imputed)	N
70	rs174574	11	61579463	rs174554	2019-02-14	29507422	Hoffmann TJ	2018-03-05	Nat Genet	www.ncbi.nlm.nih.gov/pubmed/29507422	A large electronic-health-record-based genome-wide study of serum lipids.	High density lipoprotein cholesterol levels	76,627 European ancestry individuals, 7,795 Hispanic individuals, 6,855 East Asian ancestry individuals, 2,958 African American individuals, 439 South Asian ancestry individuals	NA	11q12.2	NR	FADS2, FADS1			ENSG00000134824, ENSG00000149485	NA	NA	rs174554-A	rs174554	0	174554	intron_variant	0	NR	7e-12	11.1549		0.025	unit increase	Affymetrix [at least 7091467] (imputed)	N
70	rs174574	11	61579463	rs174554	2021-07-09	33031748	Feofanova EV	2020-10-01	Am J Hum Genet	www.ncbi.nlm.nih.gov/pubmed/33031748	A Genome-wide Association Study Discovers 46 Loci of the Human Metabolome in the Hispanic Community Health Study/Study of Latinos.	Serum metabolite levels	3,926 Hispanic/Latino individuals	NA	11q12.2	FADS1	FADS2, FADS1			ENSG00000134824, ENSG00000149485	NA	NA	rs174554-A	rs174554	0	174554	intron_variant	0	0.531915	4e-44	43.3979	(eicosapentaenoate (EPA; 20:5n3))	0.331	[0.28-0.38] unit increase	Illumina [13039987] (imputed)	N
70	rs174574	11	61579463	rs174554	2021-07-09	33031748	Feofanova EV	2020-10-01	Am J Hum Genet	www.ncbi.nlm.nih.gov/pubmed/33031748	A Genome-wide Association Study Discovers 46 Loci of the Human Metabolome in the Hispanic Community Health Study/Study of Latinos.	Serum metabolite levels	3,926 Hispanic/Latino individuals	NA	11q12.2	FADS1	FADS2, FADS1			ENSG00000134824, ENSG00000149485	NA	NA	rs174554-A	rs174554	0	174554	intron_variant	0	0.531915	2e-39	38.699	(1-linoleoyl-2-arachidonoyl-GPC (18:2/20:4n6)*)	0.331	[0.28-0.38] unit increase	Illumina [13039987] (imputed)	N
70	rs174574	11	61579463	rs174554	2021-07-09	33031748	Feofanova EV	2020-10-01	Am J Hum Genet	www.ncbi.nlm.nih.gov/pubmed/33031748	A Genome-wide Association Study Discovers 46 Loci of the Human Metabolome in the Hispanic Community Health Study/Study of Latinos.	Serum metabolite levels	3,926 Hispanic/Latino individuals	1,509 European ancestry individuals	11q12.2	FADS1	FADS2, FADS1			ENSG00000134824, ENSG00000149485	NA	NA	rs174554-A	rs174554	0	174554	intron_variant	0	0.531915	5e-21	20.301	(1-palmitoyl-2-stearoyl-GPC (16:0/18:0))	0.235	[0.19-0.28] unit increase	Illumina [13039987] (imputed)	N
70	rs174574	11	61579463	rs174554	2021-07-09	33031748	Feofanova EV	2020-10-01	Am J Hum Genet	www.ncbi.nlm.nih.gov/pubmed/33031748	A Genome-wide Association Study Discovers 46 Loci of the Human Metabolome in the Hispanic Community Health Study/Study of Latinos.	Serum metabolite levels	3,926 Hispanic/Latino individuals	NA	11q12.2	FADS1	FADS2, FADS1			ENSG00000134824, ENSG00000149485	NA	NA	rs174554-A	rs174554	0	174554	intron_variant	0	0.531915	5e-21	20.301	(1-palmitoyl-2-stearoyl-GPC (16:0/18:0))	0.235	[0.19-0.28] unit increase	Illumina [13039987] (imputed)	N
70	rs174574	11	61579463	rs174554	2018-05-30	29545352	Li Y	2018-03-15	J Am Soc Nephrol	www.ncbi.nlm.nih.gov/pubmed/29545352	Genome-Wide Association Studies of Metabolites in Patients with CKD Identify Multiple Loci and Illuminate Tubular Transport Mechanisms.	Serum metabolite ratios in chronic kidney disease	1,143 European ancestry cases	NA	11q12.2	FADS1	FADS2, FADS1			ENSG00000134824, ENSG00000149485	NA	NA	rs174554-G	rs174554	0	174554	intron_variant	0	NR	3e-17	16.5229	(Phosphatidylcholine with diacyl residue sum C38:3/Phosphatidylcholine with acyl-alkyl residue sum C40:1)	0.370484	[0.29-0.46] unit increase	Illumina [up to 9281895] (imputed)	N
70	rs174574	11	61579463	rs174554	2016-07-08	25961943	Surakka I	2015-05-11	Nat Genet	www.ncbi.nlm.nih.gov/pubmed/25961943	The impact of low-frequency and rare variants on lipid levels.	Cholesterol, total	up to 62,166 European ancestry individuals	NA	11q12.2	FADS1, FADS2, FADS3	FADS2, FADS1			ENSG00000134824, ENSG00000149485	NA	NA	rs174554-A	rs174554	0	174554	intron_variant	0	0.63	5e-24	23.301		0.062	[0.05-0.074] s.d. increase	Affymetrix, Illumina, Perlegen [up to 9657952] (imputed)	N
70	rs174574	11	61579463	rs174554	2019-02-14	29507422	Hoffmann TJ	2018-03-05	Nat Genet	www.ncbi.nlm.nih.gov/pubmed/29507422	A large electronic-health-record-based genome-wide study of serum lipids.	Triglycerides	76,627 European ancestry individuals, 7,795 Hispanic individuals, 6,855 East Asian ancestry individuals, 2,958 African American individuals, 439 South Asian ancestry individuals	NA	11q12.2	NR	FADS2, FADS1			ENSG00000134824, ENSG00000149485	NA	NA	rs174554-A	rs174554	0	174554	intron_variant	0	0.379	7e-06	5.1549	(East Asian)	0.063	unit decrease	Affymetrix [at least 7091467] (imputed)	N
70	rs174574	11	61579463	rs174554	2019-02-14	29507422	Hoffmann TJ	2018-03-05	Nat Genet	www.ncbi.nlm.nih.gov/pubmed/29507422	A large electronic-health-record-based genome-wide study of serum lipids.	Triglycerides	76,627 European ancestry individuals, 7,795 Hispanic individuals, 6,855 East Asian ancestry individuals, 2,958 African American individuals, 439 South Asian ancestry individuals	NA	11q12.2	NR	FADS2, FADS1			ENSG00000134824, ENSG00000149485	NA	NA	rs174554-A	rs174554	0	174554	intron_variant	0	NR	4e-52	51.3979		0.06	unit decrease	Affymetrix [at least 7091467] (imputed)	N
70	rs174574	11	61579463	rs174554	2019-02-14	29507422	Hoffmann TJ	2018-03-05	Nat Genet	www.ncbi.nlm.nih.gov/pubmed/29507422	A large electronic-health-record-based genome-wide study of serum lipids.	Triglycerides	76,627 European ancestry individuals, 7,795 Hispanic individuals, 6,855 East Asian ancestry individuals, 2,958 African American individuals, 439 South Asian ancestry individuals	NA	11q12.2	NR	FADS2, FADS1			ENSG00000134824, ENSG00000149485	NA	NA	rs174554-A	rs174554	0	174554	intron_variant	0	0.668	4e-41	40.3979	(EA)	0.059	unit decrease	Affymetrix [at least 7091467] (imputed)	N
70	rs174574	11	61579463	rs174554	2019-02-14	29507422	Hoffmann TJ	2018-03-05	Nat Genet	www.ncbi.nlm.nih.gov/pubmed/29507422	A large electronic-health-record-based genome-wide study of serum lipids.	Triglycerides	76,627 European ancestry individuals, 7,795 Hispanic individuals, 6,855 East Asian ancestry individuals, 2,958 African American individuals, 439 South Asian ancestry individuals	NA	11q12.2	NR	FADS2, FADS1			ENSG00000134824, ENSG00000149485	NA	NA	rs174554-A	rs174554	0	174554	intron_variant	0	0.506	9e-07	6.04576	(Hispanic)	0.066	unit decrease	Affymetrix [at least 7091467] (imputed)	N
70	rs174574	11	61579463	rs174554	2019-02-14	29507422	Hoffmann TJ	2018-03-05	Nat Genet	www.ncbi.nlm.nih.gov/pubmed/29507422	A large electronic-health-record-based genome-wide study of serum lipids.	Total cholesterol levels	76,627 European ancestry individuals, 7,795 Hispanic individuals, 6,855 East Asian ancestry individuals, 2,958 African American individuals, 439 South Asian ancestry individuals	NA	11q12.2	NR	FADS2, FADS1			ENSG00000134824, ENSG00000149485	NA	NA	rs174554-A	rs174554	0	174554	intron_variant	0	0.668	6e-25	24.2218	(EA)	0.05	unit increase	Affymetrix [at least 7091467] (imputed)	N
70	rs174574	11	61579463	rs174554	2019-02-14	29507422	Hoffmann TJ	2018-03-05	Nat Genet	www.ncbi.nlm.nih.gov/pubmed/29507422	A large electronic-health-record-based genome-wide study of serum lipids.	Total cholesterol levels	76,627 European ancestry individuals, 7,795 Hispanic individuals, 6,855 East Asian ancestry individuals, 2,958 African American individuals, 439 South Asian ancestry individuals	NA	11q12.2	NR	FADS2, FADS1			ENSG00000134824, ENSG00000149485	NA	NA	rs174554-A	rs174554	0	174554	intron_variant	0	NR	9e-28	27.0458		0.048	unit increase	Affymetrix [at least 7091467] (imputed)	N
70	rs174574	11	61579463	rs174554	2019-07-01	31217584	Wojcik GL	2019-06-19	Nature	www.ncbi.nlm.nih.gov/pubmed/31217584	Genetic analyses of diverse populations improves discovery for complex traits.	High density lipoprotein cholesterol levels	10,085 African American individuals, 17,751 Hispanic/Latino individuals, 2,378 Asian ancestry individuals, 1,912 Native Hawaiian ancestry individuals, 604 Native American ancestry individuals, 333 individuals	NA	11q12.2	NR	FADS2, FADS1			ENSG00000134824, ENSG00000149485	NA	NA	rs174554-?	rs174554	0	174554	intron_variant	0	NR	5e-07	6.30103		0.655504	[0.4-0.91] unit decrease	Illumina [31978362] (imputed)	N
70	rs174574	11	61579463	rs174554	2019-07-01	31217584	Wojcik GL	2019-06-19	Nature	www.ncbi.nlm.nih.gov/pubmed/31217584	Genetic analyses of diverse populations improves discovery for complex traits.	Low density lipoprotein cholesterol levels	9,720 African American individuals, 17,373 Hispanic/Latino individuals, 2,316 Asian ancestry individuals, 1,900 Native Hawaiian ancestry individuals, 591 Native American ancestry individuals, 321 individuals	NA	11q12.2	NR	FADS2, FADS1			ENSG00000134824, ENSG00000149485	NA	NA	rs174554-?	rs174554	0	174554	intron_variant	0	NR	7e-13	12.1549		2.58587	[1.88-3.29] unit decrease	Illumina [31808917] (imputed)	N
70	rs174574	11	61579463	rs174554	2019-07-02	31217584	Wojcik GL	2019-06-19	Nature	www.ncbi.nlm.nih.gov/pubmed/31217584	Genetic analyses of diverse populations improves discovery for complex traits.	Triglyceride levels	9,980 African American individuals, 17,856 Hispanic/Latino individuals, 2,381 Asian ancestry individuals, 1,915 Native Hawaiian ancestry individuals, 604 Native American ancestry individuals, 360 individuals	NA	11q12.2	NR	FADS2, FADS1			ENSG00000134824, ENSG00000149485	NA	NA	rs174554-?	rs174554	0	174554	intron_variant	0	NR	3e-13	12.5229		0.0353539	[0.026-0.045] unit increase	Illumina [31978265] (imputed)	N
70	rs174574	11	61579463	rs174554	2019-07-02	31217584	Wojcik GL	2019-06-19	Nature	www.ncbi.nlm.nih.gov/pubmed/31217584	Genetic analyses of diverse populations improves discovery for complex traits.	Total cholesterol levels	10,137 African American individuals, 17,802 Hispanic/Latino individuals, 2,387 Asian ancestry individuals, 1,915 Native Hawaiian ancestry individuals, 604 Native American ancestry individuals, 340 individuals	NA	11q12.2	NR	FADS2, FADS1			ENSG00000134824, ENSG00000149485	NA	NA	rs174554-?	rs174554	0	174554	intron_variant	0	NR	3e-07	6.52288		2.0687	[1.28-2.86] unit decrease	Illumina [32003504] (imputed)	N
70	rs174574	11	61579463	rs174554	2022-02-17	34503513	Harshfield EL	2021-09-10	BMC Med	www.ncbi.nlm.nih.gov/pubmed/34503513	Genome-wide analysis of blood lipid metabolites in over 5000 South Asians reveals biological insights at cardiometabolic disease loci.	Phosphatidylcholine(36:2)_[M+H]1+/Phosphatidylethanolamine(39:2)_[M+H]1+/Phosphatidate(41:3)_[M+NH4]1+ levels	5,662 Pakistani ancestry individuals	NA	11q12.2		FADS2, FADS1			ENSG00000134824, ENSG00000149485	NA	NA	rs174554-A	rs174554	0	174554	intron_variant	0	NR	1e-17	17		0.0864	[0.067-0.106] unit increase	Illumina [6720657] (imputed)	N
70	rs174574	11	61579463	rs174554	2022-02-17	34503513	Harshfield EL	2021-09-10	BMC Med	www.ncbi.nlm.nih.gov/pubmed/34503513	Genome-wide analysis of blood lipid metabolites in over 5000 South Asians reveals biological insights at cardiometabolic disease loci.	Phosphatidylcholine(37:4)_[M+H]1+/Phosphatidylethanolamine(40:3)_[M+H]1+ levels	5,662 Pakistani ancestry individuals	NA	11q12.2		FADS2, FADS1			ENSG00000134824, ENSG00000149485	NA	NA	rs174554-T	rs174554	0	174554	intron_variant	0	NR	1e-17	17		0.0916	[0.071-0.113] unit decrease	Illumina [6720657] (imputed)	N
70	rs174574	11	61579463	rs174554	2022-02-17	34503513	Harshfield EL	2021-09-10	BMC Med	www.ncbi.nlm.nih.gov/pubmed/34503513	Genome-wide analysis of blood lipid metabolites in over 5000 South Asians reveals biological insights at cardiometabolic disease loci.	Phosphatidylcholine(38:3)_[M+H]1+/Phosphatidylethanolamine(41:3)_[M+H]1+/Phosphatidate(43:4)_[M+NH4]1+ levels	5,662 Pakistani ancestry individuals	NA	11q12.2		FADS2, FADS1			ENSG00000134824, ENSG00000149485	NA	NA	rs174554-A	rs174554	0	174554	intron_variant	0	NR	1e-17	17		0.0456	[0.035-0.056] unit decrease	Illumina [6720657] (imputed)	N
70	rs174574	11	61579463	rs174554	2022-02-17	34503513	Harshfield EL	2021-09-10	BMC Med	www.ncbi.nlm.nih.gov/pubmed/34503513	Genome-wide analysis of blood lipid metabolites in over 5000 South Asians reveals biological insights at cardiometabolic disease loci.	Phosphatidylcholine-O(38:4)_[M+H]1+/Phosphatidylcholine-P(38:3)_[M+H]1+ levels	5,662 Pakistani ancestry individuals	NA	11q12.2		FADS2, FADS1			ENSG00000134824, ENSG00000149485	NA	NA	rs174554-T	rs174554	0	174554	intron_variant	0	NR	2e-17	16.699		0.1234	[0.095-0.152] unit decrease	Illumina [6720657] (imputed)	N
70	rs174574	11	61579463	rs174554	2022-02-17	34503513	Harshfield EL	2021-09-10	BMC Med	www.ncbi.nlm.nih.gov/pubmed/34503513	Genome-wide analysis of blood lipid metabolites in over 5000 South Asians reveals biological insights at cardiometabolic disease loci.	Phosphatidylcholine(36:3)_[M+H]1+/Phosphatidylethanolamine(39:3)_[M+H]1+/Phosphatidate(41:4)_[M+NH4]1+ levels	5,662 Pakistani ancestry individuals	NA	11q12.2		FADS2, FADS1			ENSG00000134824, ENSG00000149485	NA	NA	rs174554-C	rs174554	0	174554	intron_variant	0	NR	9e-18	17.0458		0.0462	[0.036-0.057] unit decrease	Illumina [6720657] (imputed)	N
70	rs174574	11	61579463	rs174554	2022-02-17	34503513	Harshfield EL	2021-09-10	BMC Med	www.ncbi.nlm.nih.gov/pubmed/34503513	Genome-wide analysis of blood lipid metabolites in over 5000 South Asians reveals biological insights at cardiometabolic disease loci.	Phosphatidylcholine(38:3)_[M+OAc]1-/Phosphatidylserine(42:2)_[M-H]1- levels	5,662 Pakistani ancestry individuals	NA	11q12.2		FADS2, FADS1			ENSG00000134824, ENSG00000149485	NA	NA	rs174554-A	rs174554	0	174554	intron_variant	0	NR	1e-17	17		0.0874	[0.067-0.107] unit decrease	Illumina [6720657] (imputed)	N
70	rs174574	11	61579463	rs174554	2022-02-17	34503513	Harshfield EL	2021-09-10	BMC Med	www.ncbi.nlm.nih.gov/pubmed/34503513	Genome-wide analysis of blood lipid metabolites in over 5000 South Asians reveals biological insights at cardiometabolic disease loci.	Phosphatidylinositol(36:0)_[M+OAc]1- levels	5,662 Pakistani ancestry individuals	NA	11q12.2		FADS2, FADS1			ENSG00000134824, ENSG00000149485	NA	NA	rs174554-G	rs174554	0	174554	intron_variant	0	NR	1e-17	17		0.0455	[0.035-0.056] unit decrease	Illumina [6720657] (imputed)	N
70	rs174574	11	61579463	rs174554	2022-02-17	34503513	Harshfield EL	2021-09-10	BMC Med	www.ncbi.nlm.nih.gov/pubmed/34503513	Genome-wide analysis of blood lipid metabolites in over 5000 South Asians reveals biological insights at cardiometabolic disease loci.	Phosphatidylinositol(36:1)_[M+OAc]1- levels	5,662 Pakistani ancestry individuals	NA	11q12.2		FADS2, FADS1			ENSG00000134824, ENSG00000149485	NA	NA	rs174554-T	rs174554	0	174554	intron_variant	0	NR	1e-17	17		0.0594	[0.046-0.073] unit decrease	Illumina [6720657] (imputed)	N
70	rs174574	11	61579463	rs174554	2022-02-17	34503513	Harshfield EL	2021-09-10	BMC Med	www.ncbi.nlm.nih.gov/pubmed/34503513	Genome-wide analysis of blood lipid metabolites in over 5000 South Asians reveals biological insights at cardiometabolic disease loci.	Phosphatidylinositol(36:2)_[M-H]1- levels	5,662 Pakistani ancestry individuals	NA	11q12.2		FADS2, FADS1			ENSG00000134824, ENSG00000149485	NA	NA	rs174554-G	rs174554	0	174554	intron_variant	0	NR	1e-17	17		0.0459	[0.035-0.056] unit decrease	Illumina [6720657] (imputed)	N
70	rs174574	11	61579463	rs174554	2022-07-05	35668104	Cadby G	2022-06-06	Nat Commun	www.ncbi.nlm.nih.gov/pubmed/35668104	Comprehensive genetic analysis of the human lipidome identifies loci associated with lipid homeostasis with links to coronary artery disease.	Phosphatidylcholine (16:0_18:2) levels	4,492 European ancestry individuals	NA	11q12.2		FADS2, FADS1			ENSG00000134824, ENSG00000149485	NA	NA	rs174554-G	rs174554	0	174554	intron_variant	0	NR	8e-64	63.0969		0.382	[0.34-0.43] unit increase	Illumina [13869437] (imputed)	N
70	rs174574	11	61579463	rs174554	2022-07-05	35668104	Cadby G	2022-06-06	Nat Commun	www.ncbi.nlm.nih.gov/pubmed/35668104	Comprehensive genetic analysis of the human lipidome identifies loci associated with lipid homeostasis with links to coronary artery disease.	Phosphatidylcholine (16:0_18:2) levels	4,492 European ancestry individuals	1,565 European ancestry individuals	11q12.2		FADS2, FADS1			ENSG00000134824, ENSG00000149485	NA	NA	rs174554-G	rs174554	0	174554	intron_variant	0	NR	2e-40	39.699		0.305	[0.26-0.35] unit increase	Illumina [13869437] (imputed)	N
70	rs174574	11	61579463	rs174554	2022-02-17	34503513	Harshfield EL	2021-09-10	BMC Med	www.ncbi.nlm.nih.gov/pubmed/34503513	Genome-wide analysis of blood lipid metabolites in over 5000 South Asians reveals biological insights at cardiometabolic disease loci.	Diacylglycerol(36:2)_[M+H-H2O]1+ levels	5,662 Pakistani ancestry individuals	NA	11q12.2		FADS2, FADS1			ENSG00000134824, ENSG00000149485	NA	NA	rs174554-G	rs174554	0	174554	intron_variant	0	NR	2e-17	16.699		0.0522	[0.04-0.064] unit increase	Illumina [6720657] (imputed)	N
70	rs174574	11	61579463	rs174554	2022-02-17	34503513	Harshfield EL	2021-09-10	BMC Med	www.ncbi.nlm.nih.gov/pubmed/34503513	Genome-wide analysis of blood lipid metabolites in over 5000 South Asians reveals biological insights at cardiometabolic disease loci.	Diacylglycerol(36:3)_[M+H-H2O]1+ levels	5,662 Pakistani ancestry individuals	NA	11q12.2		FADS2, FADS1			ENSG00000134824, ENSG00000149485	NA	NA	rs174554-T	rs174554	0	174554	intron_variant	0	NR	2e-17	16.699		0.0891	[0.069-0.109] unit decrease	Illumina [6720657] (imputed)	N
70	rs174574	11	61579463	rs174554	2022-02-17	34503513	Harshfield EL	2021-09-10	BMC Med	www.ncbi.nlm.nih.gov/pubmed/34503513	Genome-wide analysis of blood lipid metabolites in over 5000 South Asians reveals biological insights at cardiometabolic disease loci.	Phosphatidylethanolamine(34:2)_[M+H]1+ levels	5,662 Pakistani ancestry individuals	NA	11q12.2		FADS2, FADS1			ENSG00000134824, ENSG00000149485	NA	NA	rs174554-C	rs174554	0	174554	intron_variant	0	NR	1e-17	17		0.045	[0.035-0.055] unit increase	Illumina [6720657] (imputed)	N
70	rs174574	11	61579463	rs174554	2022-02-17	34503513	Harshfield EL	2021-09-10	BMC Med	www.ncbi.nlm.nih.gov/pubmed/34503513	Genome-wide analysis of blood lipid metabolites in over 5000 South Asians reveals biological insights at cardiometabolic disease loci.	Phosphatidylcholine-O(36:3)_M+H]1+/Phosphatidylcholine-P(36:2)_M+H]1+ levels	5,662 Pakistani ancestry individuals	NA	11q12.2		FADS2, FADS1			ENSG00000134824, ENSG00000149485	NA	NA	rs174554-T	rs174554	0	174554	intron_variant	0	NR	1e-17	17		0.0783	[0.06-0.096] unit increase	Illumina [6720657] (imputed)	N
70	rs174574	11	61579463	rs174554	2022-02-17	34503513	Harshfield EL	2021-09-10	BMC Med	www.ncbi.nlm.nih.gov/pubmed/34503513	Genome-wide analysis of blood lipid metabolites in over 5000 South Asians reveals biological insights at cardiometabolic disease loci.	Phosphatidylcholine-O(38:5)_[M+H]1+/Phosphatidylcholine-P(38:4)_[M+H]1+ levels	5,662 Pakistani ancestry individuals	NA	11q12.2		FADS2, FADS1			ENSG00000134824, ENSG00000149485	NA	NA	rs174554-T	rs174554	0	174554	intron_variant	0	NR	1e-17	17		0.0828	[0.064-0.102] unit increase	Illumina [6720657] (imputed)	N
70	rs174574	11	61579463	rs174554	2022-02-17	34503513	Harshfield EL	2021-09-10	BMC Med	www.ncbi.nlm.nih.gov/pubmed/34503513	Genome-wide analysis of blood lipid metabolites in over 5000 South Asians reveals biological insights at cardiometabolic disease loci.	Phosphatidylcholine(32:0)_[M+H]1+/Phosphatidylethanolamine(35:0)_[M+H]1+/Phosphatidate(37:1)_[M+NH4]1+ levels	5,662 Pakistani ancestry individuals	NA	11q12.2		FADS2, FADS1			ENSG00000134824, ENSG00000149485	NA	NA	rs174554-A	rs174554	0	174554	intron_variant	0	NR	1e-17	17		0.0628	[0.048-0.077] unit increase	Illumina [6720657] (imputed)	N
70	rs174574	11	61579463	rs174554	2022-02-17	34503513	Harshfield EL	2021-09-10	BMC Med	www.ncbi.nlm.nih.gov/pubmed/34503513	Genome-wide analysis of blood lipid metabolites in over 5000 South Asians reveals biological insights at cardiometabolic disease loci.	Phosphatidylcholine(35:3)_[M+H]1+/Phosphatidylethanolamine(38:3)_[M+H]1+/Phosphatidate(40:4)_[M+NH4]1+ levels	5,662 Pakistani ancestry individuals	NA	11q12.2		FADS2, FADS1			ENSG00000134824, ENSG00000149485	NA	NA	rs174554-G	rs174554	0	174554	intron_variant	0	NR	1e-17	17		0.1067	[0.082-0.131] unit decrease	Illumina [6720657] (imputed)	N
70	rs174574	11	61579463	rs174554	2022-02-17	34503513	Harshfield EL	2021-09-10	BMC Med	www.ncbi.nlm.nih.gov/pubmed/34503513	Genome-wide analysis of blood lipid metabolites in over 5000 South Asians reveals biological insights at cardiometabolic disease loci.	Phosphatidylethanolamine-O(38:4)_[M-H]1-/Phosphatidylcholine-O(35:4)_[M-H]1-/Phosphatidylcholine-P(35:3)_[M-H]1- levels	5,662 Pakistani ancestry individuals	NA	11q12.2		FADS2, FADS1			ENSG00000134824, ENSG00000149485	NA	NA	rs174554-C	rs174554	0	174554	intron_variant	0	NR	1e-17	17		0.0802	[0.062-0.099] unit decrease	Illumina [6720657] (imputed)	N
70	rs174574	11	61579463	rs174554	2022-02-17	34503513	Harshfield EL	2021-09-10	BMC Med	www.ncbi.nlm.nih.gov/pubmed/34503513	Genome-wide analysis of blood lipid metabolites in over 5000 South Asians reveals biological insights at cardiometabolic disease loci.	Phosphatidylethanolamine-O(38:6)_[M+H]1+/Phosphatidylcholine-P(35:5)_[M+H]1+ levels	5,662 Pakistani ancestry individuals	NA	11q12.2		FADS2, FADS1			ENSG00000134824, ENSG00000149485	NA	NA	rs174554-G	rs174554	0	174554	intron_variant	0	NR	1e-17	17		0.0927	[0.072-0.114] unit decrease	Illumina [6720657] (imputed)	N
70	rs174574	11	61579463	rs174554	2022-02-17	34503513	Harshfield EL	2021-09-10	BMC Med	www.ncbi.nlm.nih.gov/pubmed/34503513	Genome-wide analysis of blood lipid metabolites in over 5000 South Asians reveals biological insights at cardiometabolic disease loci.	Phosphatidylcholine-O(36:5)_[M+H]1+/Phosphatidylcholine-P(36:4)_[M+H]1+ levels	5,662 Pakistani ancestry individuals	NA	11q12.2		FADS2, FADS1			ENSG00000134824, ENSG00000149485	NA	NA	rs174554-G	rs174554	0	174554	intron_variant	0	NR	9e-18	17.0458		0.083	[0.064-0.102] unit increase	Illumina [6720657] (imputed)	N
70	rs174574	11	61579463	rs174554	2022-02-17	34503513	Harshfield EL	2021-09-10	BMC Med	www.ncbi.nlm.nih.gov/pubmed/34503513	Genome-wide analysis of blood lipid metabolites in over 5000 South Asians reveals biological insights at cardiometabolic disease loci.	Phosphatidylcholine(33:3)_[M+H]1+/Phosphatidylethanolamine(36:3)_[M+H]1+/Phosphatidate(38:4)_[M+NH4]1+ levels	5,662 Pakistani ancestry individuals	NA	11q12.2		FADS2, FADS1			ENSG00000134824, ENSG00000149485	NA	NA	rs174554-C	rs174554	0	174554	intron_variant	0	NR	1e-17	17		0.0489	[0.038-0.06] unit increase	Illumina [6720657] (imputed)	N
70	rs174574	11	61579463	rs174554	2022-02-17	34503513	Harshfield EL	2021-09-10	BMC Med	www.ncbi.nlm.nih.gov/pubmed/34503513	Genome-wide analysis of blood lipid metabolites in over 5000 South Asians reveals biological insights at cardiometabolic disease loci.	Phosphatidylcholine(35:4)_[M+H]1+/Phosphatidylethanolamine(38:4)_[M+H]1+/Phosphatidate(40:5)_[M+NH4]1+ levels	5,662 Pakistani ancestry individuals	NA	11q12.2		FADS2, FADS1			ENSG00000134824, ENSG00000149485	NA	NA	rs174554-G	rs174554	0	174554	intron_variant	0	NR	1e-17	17		0.0831	[0.064-0.102] unit increase	Illumina [6720657] (imputed)	N
70	rs174574	11	61579463	rs174554	2022-02-17	34503513	Harshfield EL	2021-09-10	BMC Med	www.ncbi.nlm.nih.gov/pubmed/34503513	Genome-wide analysis of blood lipid metabolites in over 5000 South Asians reveals biological insights at cardiometabolic disease loci.	Phosphatidylcholine(36:3)_[M+OAc]1-/Phosphatidylserine(40:2)_[M-H]1- levels	5,662 Pakistani ancestry individuals	NA	11q12.2		FADS2, FADS1			ENSG00000134824, ENSG00000149485	NA	NA	rs174554-A	rs174554	0	174554	intron_variant	0	NR	1e-17	17		0.0797	[0.061-0.098] unit decrease	Illumina [6720657] (imputed)	N
70	rs174574	11	61579463	rs174554	2022-02-17	34503513	Harshfield EL	2021-09-10	BMC Med	www.ncbi.nlm.nih.gov/pubmed/34503513	Genome-wide analysis of blood lipid metabolites in over 5000 South Asians reveals biological insights at cardiometabolic disease loci.	Phosphatidylcholine(33:2)_[M+H]1+/Phosphatidylethanolamine(36:2)_[M+H]1+/Phosphatidate(38:3)_[M+NH4]1+ levels	5,662 Pakistani ancestry individuals	NA	11q12.2		FADS2, FADS1			ENSG00000134824, ENSG00000149485	NA	NA	rs174554-C	rs174554	0	174554	intron_variant	0	NR	1e-17	17		0.078	[0.06-0.096] unit increase	Illumina [6720657] (imputed)	N
70	rs174574	11	61579463	rs174554	2022-02-17	34503513	Harshfield EL	2021-09-10	BMC Med	www.ncbi.nlm.nih.gov/pubmed/34503513	Genome-wide analysis of blood lipid metabolites in over 5000 South Asians reveals biological insights at cardiometabolic disease loci.	Phosphatidylcholine(36:5)_[M+OAc]1-/Phosphatidylserine(40:4)_[M-H]1- levels	5,662 Pakistani ancestry individuals	NA	11q12.2		FADS2, FADS1			ENSG00000134824, ENSG00000149485	NA	NA	rs174554-G	rs174554	0	174554	intron_variant	0	NR	1e-17	17		0.0633	[0.049-0.078] unit increase	Illumina [6720657] (imputed)	N
70	rs174574	11	61579463	rs174554	2022-02-17	34503513	Harshfield EL	2021-09-10	BMC Med	www.ncbi.nlm.nih.gov/pubmed/34503513	Genome-wide analysis of blood lipid metabolites in over 5000 South Asians reveals biological insights at cardiometabolic disease loci.	Phosphatidylcholine-O(40:6)_[M+H]1+/Phosphatidylcholine-P(40:5)_[M+H]1+ levels	5,662 Pakistani ancestry individuals	NA	11q12.2		FADS2, FADS1			ENSG00000134824, ENSG00000149485	NA	NA	rs174554-G	rs174554	0	174554	intron_variant	0	NR	1e-17	17		0.0828	[0.064-0.102] unit increase	Illumina [6720657] (imputed)	N
70	rs174574	11	61579463	rs174554	2022-02-17	34503513	Harshfield EL	2021-09-10	BMC Med	www.ncbi.nlm.nih.gov/pubmed/34503513	Genome-wide analysis of blood lipid metabolites in over 5000 South Asians reveals biological insights at cardiometabolic disease loci.	Phosphatidylcholine-O(40:5)_[M+H]1+/Phosphatidylcholine-P(40:4)_[M+H]1+ levels	5,662 Pakistani ancestry individuals	NA	11q12.2		FADS2, FADS1			ENSG00000134824, ENSG00000149485	NA	NA	rs174554-G	rs174554	0	174554	intron_variant	0	NR	1e-17	17		0.1302	[0.1-0.16] unit decrease	Illumina [6720657] (imputed)	N
70	rs174574	11	61579463	rs174554	2022-02-17	34503513	Harshfield EL	2021-09-10	BMC Med	www.ncbi.nlm.nih.gov/pubmed/34503513	Genome-wide analysis of blood lipid metabolites in over 5000 South Asians reveals biological insights at cardiometabolic disease loci.	Phosphatidylcholine(34:2)_[M+H]1+/Phosphatidylethanolamine(37:2)_[M+H]1+/Phosphatidate(39:3)_[M+NH4]1+ levels	5,662 Pakistani ancestry individuals	NA	11q12.2		FADS2, FADS1			ENSG00000134824, ENSG00000149485	NA	NA	rs174554-G	rs174554	0	174554	intron_variant	0	NR	1e-17	17		0.0651	[0.05-0.08] unit decrease	Illumina [6720657] (imputed)	N
70	rs174574	11	61579463	rs174554	2022-02-17	34503513	Harshfield EL	2021-09-10	BMC Med	www.ncbi.nlm.nih.gov/pubmed/34503513	Genome-wide analysis of blood lipid metabolites in over 5000 South Asians reveals biological insights at cardiometabolic disease loci.	Phosphatidylcholine(37:4)_[M+H]1+/Phosphatidylethanolamine(40:4)_[M+H]1+/Phosphatidate(42:5)_[M+NH4]1+ levels	5,662 Pakistani ancestry individuals	NA	11q12.2		FADS2, FADS1			ENSG00000134824, ENSG00000149485	NA	NA	rs174554-T	rs174554	0	174554	intron_variant	0	NR	9e-18	17.0458		0.0698	[0.054-0.086] unit increase	Illumina [6720657] (imputed)	N
70	rs174574	11	61579463	rs174554	2022-02-17	34503513	Harshfield EL	2021-09-10	BMC Med	www.ncbi.nlm.nih.gov/pubmed/34503513	Genome-wide analysis of blood lipid metabolites in over 5000 South Asians reveals biological insights at cardiometabolic disease loci.	Phosphatidylcholine(38:4)_[M+H]1+/Phosphatidylethanolamine(41:4)_[M+H]1+ levels	5,662 Pakistani ancestry individuals	NA	11q12.2		FADS2, FADS1			ENSG00000134824, ENSG00000149485	NA	NA	rs174554-T	rs174554	0	174554	intron_variant	0	NR	9e-18	17.0458		0.1192	[0.092-0.146] unit decrease	Illumina [6720657] (imputed)	N
70	rs174574	11	61579463	rs174554	2022-02-17	34503513	Harshfield EL	2021-09-10	BMC Med	www.ncbi.nlm.nih.gov/pubmed/34503513	Genome-wide analysis of blood lipid metabolites in over 5000 South Asians reveals biological insights at cardiometabolic disease loci.	Phosphatidylcholine(38:4)_[M+OAc]1-/Phosphatidylserine(42:3)_[M-H]1- levels	5,662 Pakistani ancestry individuals	NA	11q12.2		FADS2, FADS1			ENSG00000134824, ENSG00000149485	NA	NA	rs174554-T	rs174554	0	174554	intron_variant	0	NR	9e-18	17.0458		0.1099	[0.085-0.135] unit increase	Illumina [6720657] (imputed)	N
70	rs174574	11	61579463	rs174554	2022-02-17	34503513	Harshfield EL	2021-09-10	BMC Med	www.ncbi.nlm.nih.gov/pubmed/34503513	Genome-wide analysis of blood lipid metabolites in over 5000 South Asians reveals biological insights at cardiometabolic disease loci.	Phosphatidylcholine(38:5)_[M+H]1+/Phosphatidylethanolamine(41:5)_[M+H]1+/Phosphatidate(43:6)_[M+NH4]1+ levels	5,662 Pakistani ancestry individuals	NA	11q12.2		FADS2, FADS1			ENSG00000134824, ENSG00000149485	NA	NA	rs174554-C	rs174554	0	174554	intron_variant	0	NR	9e-18	17.0458		0.0742	[0.057-0.091] unit decrease	Illumina [6720657] (imputed)	N
70	rs174574	11	61579463	rs174554	2022-02-17	34503513	Harshfield EL	2021-09-10	BMC Med	www.ncbi.nlm.nih.gov/pubmed/34503513	Genome-wide analysis of blood lipid metabolites in over 5000 South Asians reveals biological insights at cardiometabolic disease loci.	Phosphatidylcholine(38:6)_[M+H]1+/Phosphatidylethanolamine(41:6)_[M+H]1+ levels	5,662 Pakistani ancestry individuals	NA	11q12.2		FADS2, FADS1			ENSG00000134824, ENSG00000149485	NA	NA	rs174554-A	rs174554	0	174554	intron_variant	0	NR	1e-17	17		0.0729	[0.056-0.09] unit decrease	Illumina [6720657] (imputed)	N
70	rs174574	11	61579463	rs174554	2022-02-17	34503513	Harshfield EL	2021-09-10	BMC Med	www.ncbi.nlm.nih.gov/pubmed/34503513	Genome-wide analysis of blood lipid metabolites in over 5000 South Asians reveals biological insights at cardiometabolic disease loci.	Phosphatidylcholine(40:4)_[M+OAc]1-/Phosphatidylserine(44:3)_[M-H]1- levels	5,662 Pakistani ancestry individuals	NA	11q12.2		FADS2, FADS1			ENSG00000134824, ENSG00000149485	NA	NA	rs174554-C	rs174554	0	174554	intron_variant	0	NR	1e-17	17		0.0655	[0.05-0.081] unit decrease	Illumina [6720657] (imputed)	N
70	rs174574	11	61579463	rs174554	2022-02-17	34503513	Harshfield EL	2021-09-10	BMC Med	www.ncbi.nlm.nih.gov/pubmed/34503513	Genome-wide analysis of blood lipid metabolites in over 5000 South Asians reveals biological insights at cardiometabolic disease loci.	Phosphatidylcholine(40:5)_[M+H]1+ levels	5,662 Pakistani ancestry individuals	NA	11q12.2		FADS2, FADS1			ENSG00000134824, ENSG00000149485	NA	NA	rs174554-T	rs174554	0	174554	intron_variant	0	NR	9e-18	17.0458		0.047	[0.036-0.058] unit increase	Illumina [6720657] (imputed)	N
70	rs174574	11	61579463	rs174554	2022-02-17	34503513	Harshfield EL	2021-09-10	BMC Med	www.ncbi.nlm.nih.gov/pubmed/34503513	Genome-wide analysis of blood lipid metabolites in over 5000 South Asians reveals biological insights at cardiometabolic disease loci.	Phosphatidylcholine(40:5)_[M+OAc]1-/Phosphatidylserine(44:4)_[M-H]1- levels	5,662 Pakistani ancestry individuals	NA	11q12.2		FADS2, FADS1			ENSG00000134824, ENSG00000149485	NA	NA	rs174554-C	rs174554	0	174554	intron_variant	0	NR	1e-17	17		0.0642	[0.049-0.079] unit decrease	Illumina [6720657] (imputed)	N
70	rs174574	11	61579463	rs174554	2022-02-17	34503513	Harshfield EL	2021-09-10	BMC Med	www.ncbi.nlm.nih.gov/pubmed/34503513	Genome-wide analysis of blood lipid metabolites in over 5000 South Asians reveals biological insights at cardiometabolic disease loci.	Phosphatidylcholine(40:6)_[M+OAc]1-/Phosphatidylserine(44:5)_[M-H]1- levels	5,662 Pakistani ancestry individuals	NA	11q12.2		FADS2, FADS1			ENSG00000134824, ENSG00000149485	NA	NA	rs174554-C	rs174554	0	174554	intron_variant	0	NR	1e-17	17		0.0711	[0.055-0.087] unit decrease	Illumina [6720657] (imputed)	N
70	rs174574	11	61579463	rs174554	2022-02-17	34503513	Harshfield EL	2021-09-10	BMC Med	www.ncbi.nlm.nih.gov/pubmed/34503513	Genome-wide analysis of blood lipid metabolites in over 5000 South Asians reveals biological insights at cardiometabolic disease loci.	Phosphatidylcholine(40:6)_[M+H]1+/Phosphatidylethanolamine(43:6)_[M+H]1+ levels	5,662 Pakistani ancestry individuals	NA	11q12.2		FADS2, FADS1			ENSG00000134824, ENSG00000149485	NA	NA	rs174554-A	rs174554	0	174554	intron_variant	0	NR	1e-17	17		0.1846	[0.14-0.23] unit decrease	Illumina [6720657] (imputed)	N
70	rs174574	11	61579463	rs174554	2022-02-17	34503513	Harshfield EL	2021-09-10	BMC Med	www.ncbi.nlm.nih.gov/pubmed/34503513	Genome-wide analysis of blood lipid metabolites in over 5000 South Asians reveals biological insights at cardiometabolic disease loci.	Phosphatidylinositol(38:4)_[M-H]1- levels	5,662 Pakistani ancestry individuals	NA	11q12.2		FADS2, FADS1			ENSG00000134824, ENSG00000149485	NA	NA	rs174554-T	rs174554	0	174554	intron_variant	0	NR	1e-17	17		0.1068	[0.082-0.131] unit decrease	Illumina [6720657] (imputed)	N
70	rs174574	11	61579463	rs174554	2022-02-17	34503513	Harshfield EL	2021-09-10	BMC Med	www.ncbi.nlm.nih.gov/pubmed/34503513	Genome-wide analysis of blood lipid metabolites in over 5000 South Asians reveals biological insights at cardiometabolic disease loci.	Phosphatidylserine(35:2)_[M+OAc]1- levels	5,662 Pakistani ancestry individuals	NA	11q12.2		FADS2, FADS1			ENSG00000134824, ENSG00000149485	NA	NA	rs174554-T	rs174554	0	174554	intron_variant	0	NR	2e-17	16.699		0.0637	[0.049-0.078] unit decrease	Illumina [6720657] (imputed)	N
70	rs174574	11	61579463	rs174554	2022-02-17	34503513	Harshfield EL	2021-09-10	BMC Med	www.ncbi.nlm.nih.gov/pubmed/34503513	Genome-wide analysis of blood lipid metabolites in over 5000 South Asians reveals biological insights at cardiometabolic disease loci.	Phosphatidylserine(42:5)_[M+OAc]1- levels	5,662 Pakistani ancestry individuals	NA	11q12.2		FADS2, FADS1			ENSG00000134824, ENSG00000149485	NA	NA	rs174554-T	rs174554	0	174554	intron_variant	0	NR	1e-17	17		0.0832	[0.064-0.102] unit increase	Illumina [6720657] (imputed)	N
70	rs174574	11	61579463	rs174554	2022-02-17	34503513	Harshfield EL	2021-09-10	BMC Med	www.ncbi.nlm.nih.gov/pubmed/34503513	Genome-wide analysis of blood lipid metabolites in over 5000 South Asians reveals biological insights at cardiometabolic disease loci.	Phosphatidylserine(42:7)_[M+OAc]1- levels	5,662 Pakistani ancestry individuals	NA	11q12.2		FADS2, FADS1			ENSG00000134824, ENSG00000149485	NA	NA	rs174554-G	rs174554	0	174554	intron_variant	0	NR	1e-17	17		0.0827	[0.064-0.102] unit increase	Illumina [6720657] (imputed)	N
70	rs174574	11	61579463	rs174554	2022-02-17	34503513	Harshfield EL	2021-09-10	BMC Med	www.ncbi.nlm.nih.gov/pubmed/34503513	Genome-wide analysis of blood lipid metabolites in over 5000 South Asians reveals biological insights at cardiometabolic disease loci.	Phosphatidylinositol(36:4)_[M-H]1- levels	5,662 Pakistani ancestry individuals	NA	11q12.2		FADS2, FADS1			ENSG00000134824, ENSG00000149485	NA	NA	rs174554-G	rs174554	0	174554	intron_variant	0	NR	1e-17	17		0.0692	[0.053-0.085] unit increase	Illumina [6720657] (imputed)	N
70	rs174574	11	61579463	rs174554	2022-02-17	34503513	Harshfield EL	2021-09-10	BMC Med	www.ncbi.nlm.nih.gov/pubmed/34503513	Genome-wide analysis of blood lipid metabolites in over 5000 South Asians reveals biological insights at cardiometabolic disease loci.	Phosphatidylserine(44:6)_[M+OAc]1- levels	5,662 Pakistani ancestry individuals	NA	11q12.2		FADS2, FADS1			ENSG00000134824, ENSG00000149485	NA	NA	rs174554-G	rs174554	0	174554	intron_variant	0	NR	1e-17	17		0.0459	[0.035-0.056] unit decrease	Illumina [6720657] (imputed)	N
70	rs174574	11	61579463	rs174554	2022-02-17	34503513	Harshfield EL	2021-09-10	BMC Med	www.ncbi.nlm.nih.gov/pubmed/34503513	Genome-wide analysis of blood lipid metabolites in over 5000 South Asians reveals biological insights at cardiometabolic disease loci.	Phosphatidylglycerol(36:0)_[M-H]1- levels	5,662 Pakistani ancestry individuals	NA	11q12.2		FADS2, FADS1			ENSG00000134824, ENSG00000149485	NA	NA	rs174554-T	rs174554	0	174554	intron_variant	0	NR	1e-17	17		0.0801	[0.062-0.099] unit increase	Illumina [6720657] (imputed)	N
70	rs174574	11	61579463	rs174554	2022-02-17	34503513	Harshfield EL	2021-09-10	BMC Med	www.ncbi.nlm.nih.gov/pubmed/34503513	Genome-wide analysis of blood lipid metabolites in over 5000 South Asians reveals biological insights at cardiometabolic disease loci.	Fatty acid(20:4)_[M-H]1- levels	5,662 Pakistani ancestry individuals	NA	11q12.2		FADS2, FADS1			ENSG00000134824, ENSG00000149485	NA	NA	rs174554-C	rs174554	0	174554	intron_variant	0	NR	1e-17	17		0.0828	[0.064-0.102] unit increase	Illumina [6720657] (imputed)	N
70	rs174574	11	61579463	rs174554	2022-02-17	34503513	Harshfield EL	2021-09-10	BMC Med	www.ncbi.nlm.nih.gov/pubmed/34503513	Genome-wide analysis of blood lipid metabolites in over 5000 South Asians reveals biological insights at cardiometabolic disease loci.	Phosphatidylethanolamine(38:5)_[M-H]1- levels	5,662 Pakistani ancestry individuals	NA	11q12.2		FADS2, FADS1			ENSG00000134824, ENSG00000149485	NA	NA	rs174554-T	rs174554	0	174554	intron_variant	0	NR	1e-17	17		0.0867	[0.067-0.106] unit increase	Illumina [6720657] (imputed)	N
70	rs174574	11	61579463	rs174554	2022-02-17	34503513	Harshfield EL	2021-09-10	BMC Med	www.ncbi.nlm.nih.gov/pubmed/34503513	Genome-wide analysis of blood lipid metabolites in over 5000 South Asians reveals biological insights at cardiometabolic disease loci.	Phosphatidylglycerol(35:3)_[M-H]1- levels	5,662 Pakistani ancestry individuals	NA	11q12.2		FADS2, FADS1			ENSG00000134824, ENSG00000149485	NA	NA	rs174554-T	rs174554	0	174554	intron_variant	0	NR	1e-17	17		0.0598	[0.046-0.074] unit decrease	Illumina [6720657] (imputed)	N
70	rs174574	11	61579463	rs174554	2022-02-17	34503513	Harshfield EL	2021-09-10	BMC Med	www.ncbi.nlm.nih.gov/pubmed/34503513	Genome-wide analysis of blood lipid metabolites in over 5000 South Asians reveals biological insights at cardiometabolic disease loci.	Phosphatidylglycerol(34:0)_[M-H]1- levels	5,662 Pakistani ancestry individuals	NA	11q12.2		FADS2, FADS1			ENSG00000134824, ENSG00000149485	NA	NA	rs174554-T	rs174554	0	174554	intron_variant	0	NR	1e-17	17		0.0506	[0.039-0.062] unit decrease	Illumina [6720657] (imputed)	N
70	rs174574	11	61579463	rs174554	2022-02-17	34503513	Harshfield EL	2021-09-10	BMC Med	www.ncbi.nlm.nih.gov/pubmed/34503513	Genome-wide analysis of blood lipid metabolites in over 5000 South Asians reveals biological insights at cardiometabolic disease loci.	Fatty acid(22:4)_[M-H]1- levels	5,662 Pakistani ancestry individuals	NA	11q12.2		FADS2, FADS1			ENSG00000134824, ENSG00000149485	NA	NA	rs174554-T	rs174554	0	174554	intron_variant	0	NR	1e-17	17		0.0892	[0.069-0.11] unit decrease	Illumina [6720657] (imputed)	N
70	rs174574	11	61579463	rs174554	2022-02-17	34503513	Harshfield EL	2021-09-10	BMC Med	www.ncbi.nlm.nih.gov/pubmed/34503513	Genome-wide analysis of blood lipid metabolites in over 5000 South Asians reveals biological insights at cardiometabolic disease loci.	Fatty acid(22:5)_[M-H]1- levels	5,662 Pakistani ancestry individuals	NA	11q12.2		FADS2, FADS1			ENSG00000134824, ENSG00000149485	NA	NA	rs174554-T	rs174554	0	174554	intron_variant	0	NR	1e-17	17		0.0787	[0.061-0.097] unit increase	Illumina [6720657] (imputed)	N
70	rs174574	11	61579463	rs174554	2022-02-17	34503513	Harshfield EL	2021-09-10	BMC Med	www.ncbi.nlm.nih.gov/pubmed/34503513	Genome-wide analysis of blood lipid metabolites in over 5000 South Asians reveals biological insights at cardiometabolic disease loci.	Sphingomyelin(44:9)_[M+H]1- levels	5,662 Pakistani ancestry individuals	NA	11q12.2		FADS2, FADS1			ENSG00000134824, ENSG00000149485	NA	NA	rs174554-A	rs174554	0	174554	intron_variant	0	NR	9e-18	17.0458		0.0921	[0.071-0.113] unit decrease	Illumina [6720657] (imputed)	N
70	rs174574	11	61579463	rs174554	2022-02-17	34503513	Harshfield EL	2021-09-10	BMC Med	www.ncbi.nlm.nih.gov/pubmed/34503513	Genome-wide analysis of blood lipid metabolites in over 5000 South Asians reveals biological insights at cardiometabolic disease loci.	Cholesteryl ester(16:0)_[M+NH4]1+ levels	5,662 Pakistani ancestry individuals	NA	11q12.2		FADS2, FADS1			ENSG00000134824, ENSG00000149485	NA	NA	rs174554-C	rs174554	0	174554	intron_variant	0	NR	1e-17	17		0.0802	[0.062-0.099] unit increase	Illumina [6720657] (imputed)	N
70	rs174574	11	61579463	rs174554	2022-02-17	34503513	Harshfield EL	2021-09-10	BMC Med	www.ncbi.nlm.nih.gov/pubmed/34503513	Genome-wide analysis of blood lipid metabolites in over 5000 South Asians reveals biological insights at cardiometabolic disease loci.	Cholesteryl ester(20:5)_[M+NH4]1+ levels	5,662 Pakistani ancestry individuals	NA	11q12.2		FADS2, FADS1			ENSG00000134824, ENSG00000149485	NA	NA	rs174554-G	rs174554	0	174554	intron_variant	0	NR	1e-17	17		0.0647	[0.05-0.079] unit increase	Illumina [6720657] (imputed)	N
70	rs174574	11	61579463	rs174554	2022-02-17	34503513	Harshfield EL	2021-09-10	BMC Med	www.ncbi.nlm.nih.gov/pubmed/34503513	Genome-wide analysis of blood lipid metabolites in over 5000 South Asians reveals biological insights at cardiometabolic disease loci.	Phosphatidylcholine(42:4)_[M+OAc]1- levels	5,662 Pakistani ancestry individuals	NA	11q12.2		FADS2, FADS1			ENSG00000134824, ENSG00000149485	NA	NA	rs174554-A	rs174554	0	174554	intron_variant	0	NR	1e-17	17		0.0491	[0.038-0.06] unit increase	Illumina [6720657] (imputed)	N
70	rs174574	11	61579463	rs174554	2022-02-17	34503513	Harshfield EL	2021-09-10	BMC Med	www.ncbi.nlm.nih.gov/pubmed/34503513	Genome-wide analysis of blood lipid metabolites in over 5000 South Asians reveals biological insights at cardiometabolic disease loci.	Cholesteryl ester(18:3)_[M+NH4]1+ levels	5,662 Pakistani ancestry individuals	NA	11q12.2		FADS2, FADS1			ENSG00000134824, ENSG00000149485	NA	NA	rs174554-G	rs174554	0	174554	intron_variant	0	NR	1e-17	17		0.0557	[0.043-0.068] unit increase	Illumina [6720657] (imputed)	N
70	rs174574	11	61579463	rs174554	2022-02-17	34503513	Harshfield EL	2021-09-10	BMC Med	www.ncbi.nlm.nih.gov/pubmed/34503513	Genome-wide analysis of blood lipid metabolites in over 5000 South Asians reveals biological insights at cardiometabolic disease loci.	Cholesteryl ester(20:4)_[M+NH4]1+ levels	5,662 Pakistani ancestry individuals	NA	11q12.2		FADS2, FADS1			ENSG00000134824, ENSG00000149485	NA	NA	rs174554-A	rs174554	0	174554	intron_variant	0	NR	9e-18	17.0458		0.1187	[0.092-0.146] unit increase	Illumina [6720657] (imputed)	N
70	rs174574	11	61579463	rs174554	2022-02-17	34503513	Harshfield EL	2021-09-10	BMC Med	www.ncbi.nlm.nih.gov/pubmed/34503513	Genome-wide analysis of blood lipid metabolites in over 5000 South Asians reveals biological insights at cardiometabolic disease loci.	Lysophosphatidylcholine(20:4)_[M+H]1+ levels	5,662 Pakistani ancestry individuals	NA	11q12.2		FADS2, FADS1			ENSG00000134824, ENSG00000149485	NA	NA	rs174554-C	rs174554	0	174554	intron_variant	0	NR	1e-17	17		0.0828	[0.064-0.102] unit increase	Illumina [6720657] (imputed)	N
70	rs174574	11	61579463	rs174554	2022-02-17	34503513	Harshfield EL	2021-09-10	BMC Med	www.ncbi.nlm.nih.gov/pubmed/34503513	Genome-wide analysis of blood lipid metabolites in over 5000 South Asians reveals biological insights at cardiometabolic disease loci.	Phosphatidate(40:5)_[M+OAc]1-/Phosphatidylglycerol(39:5)_[M-H]1- levels	5,662 Pakistani ancestry individuals	NA	11q12.2		FADS2, FADS1			ENSG00000134824, ENSG00000149485	NA	NA	rs174554-T	rs174554	0	174554	intron_variant	0	NR	2e-17	16.699		0.0808	[0.062-0.099] unit decrease	Illumina [6720657] (imputed)	N
70	rs174574	11	61579463	rs174554	2022-02-17	34503513	Harshfield EL	2021-09-10	BMC Med	www.ncbi.nlm.nih.gov/pubmed/34503513	Genome-wide analysis of blood lipid metabolites in over 5000 South Asians reveals biological insights at cardiometabolic disease loci.	Phosphatidate(41:2)_[M+H]1+ levels	5,662 Pakistani ancestry individuals	NA	11q12.2		FADS2, FADS1			ENSG00000134824, ENSG00000149485	NA	NA	rs174554-A	rs174554	0	174554	intron_variant	0	NR	1e-17	17		0.0654	[0.05-0.08] unit decrease	Illumina [6720657] (imputed)	N
70	rs174574	11	61579463	rs174554	2022-02-17	34503513	Harshfield EL	2021-09-10	BMC Med	www.ncbi.nlm.nih.gov/pubmed/34503513	Genome-wide analysis of blood lipid metabolites in over 5000 South Asians reveals biological insights at cardiometabolic disease loci.	Phosphatidate(39:1)_[M+H]1+ levels	5,662 Pakistani ancestry individuals	NA	11q12.2		FADS2, FADS1			ENSG00000134824, ENSG00000149485	NA	NA	rs174554-G	rs174554	0	174554	intron_variant	0	NR	1e-17	17		0.1035	[0.08-0.127] unit decrease	Illumina [6720657] (imputed)	N
70	rs174574	11	61579463	rs174554	2022-02-17	34503513	Harshfield EL	2021-09-10	BMC Med	www.ncbi.nlm.nih.gov/pubmed/34503513	Genome-wide analysis of blood lipid metabolites in over 5000 South Asians reveals biological insights at cardiometabolic disease loci.	Phosphatidate(34:2)_[M-H]1- levels	5,662 Pakistani ancestry individuals	NA	11q12.2		FADS2, FADS1			ENSG00000134824, ENSG00000149485	NA	NA	rs174554-C	rs174554	0	174554	intron_variant	0	NR	2e-17	16.699		0.0768	[0.059-0.094] unit decrease	Illumina [6720657] (imputed)	N
70	rs174574	11	61579463	rs174554	2022-02-17	34503513	Harshfield EL	2021-09-10	BMC Med	www.ncbi.nlm.nih.gov/pubmed/34503513	Genome-wide analysis of blood lipid metabolites in over 5000 South Asians reveals biological insights at cardiometabolic disease loci.	Phosphatidate(43:4)_[M-H]1- levels	5,662 Pakistani ancestry individuals	NA	11q12.2		FADS2, FADS1			ENSG00000134824, ENSG00000149485	NA	NA	rs174554-C	rs174554	0	174554	intron_variant	0	NR	1e-17	17		0.0569	[0.044-0.07] unit decrease	Illumina [6720657] (imputed)	N
70	rs174574	11	61579463	rs174554	2022-02-17	34503513	Harshfield EL	2021-09-10	BMC Med	www.ncbi.nlm.nih.gov/pubmed/34503513	Genome-wide analysis of blood lipid metabolites in over 5000 South Asians reveals biological insights at cardiometabolic disease loci.	Phosphatidylinositol-O(33:0)_[M-H]1- levels	5,662 Pakistani ancestry individuals	NA	11q12.2		FADS2, FADS1			ENSG00000134824, ENSG00000149485	NA	NA	rs174554-G	rs174554	0	174554	intron_variant	0	NR	1e-17	17		0.048	[0.037-0.059] unit decrease	Illumina [6720657] (imputed)	N
70	rs174574	11	61579463	rs174554	2022-02-17	34503513	Harshfield EL	2021-09-10	BMC Med	www.ncbi.nlm.nih.gov/pubmed/34503513	Genome-wide analysis of blood lipid metabolites in over 5000 South Asians reveals biological insights at cardiometabolic disease loci.	Phosphatidylinositol-O(36:0)_[M-H]1-/Phosphatidylglycerol(37:0)_[M+OAc]1- levels	5,662 Pakistani ancestry individuals	NA	11q12.2		FADS2, FADS1			ENSG00000134824, ENSG00000149485	NA	NA	rs174554-G	rs174554	0	174554	intron_variant	0	NR	1e-17	17		0.0912	[0.07-0.112] unit decrease	Illumina [6720657] (imputed)	N
70	rs174574	11	61579463	rs174554	2022-02-17	34503513	Harshfield EL	2021-09-10	BMC Med	www.ncbi.nlm.nih.gov/pubmed/34503513	Genome-wide analysis of blood lipid metabolites in over 5000 South Asians reveals biological insights at cardiometabolic disease loci.	Phosphatidylinositol(34:2)_[M-H]1- levels	5,662 Pakistani ancestry individuals	NA	11q12.2		FADS2, FADS1			ENSG00000134824, ENSG00000149485	NA	NA	rs174554-C	rs174554	0	174554	intron_variant	0	NR	1e-17	17		0.186	[0.14-0.23] unit decrease	Illumina [6720657] (imputed)	N
70	rs174574	11	61579463	rs174554	2022-02-17	34503513	Harshfield EL	2021-09-10	BMC Med	www.ncbi.nlm.nih.gov/pubmed/34503513	Genome-wide analysis of blood lipid metabolites in over 5000 South Asians reveals biological insights at cardiometabolic disease loci.	Triacylglycerol(58:9)_[M+NH4]1+ levels	5,662 Pakistani ancestry individuals	NA	11q12.2		FADS2, FADS1			ENSG00000134824, ENSG00000149485	NA	NA	rs174554-G	rs174554	0	174554	intron_variant	0	NR	1e-17	17		0.0596	[0.046-0.073] unit decrease	Illumina [6720657] (imputed)	N
70	rs174574	11	61579463	rs174554	2022-02-17	34503513	Harshfield EL	2021-09-10	BMC Med	www.ncbi.nlm.nih.gov/pubmed/34503513	Genome-wide analysis of blood lipid metabolites in over 5000 South Asians reveals biological insights at cardiometabolic disease loci.	Triacylglycerol(54:3)_[M+NH4]1+ levels	5,662 Pakistani ancestry individuals	NA	11q12.2		FADS2, FADS1			ENSG00000134824, ENSG00000149485	NA	NA	rs174554-G	rs174554	0	174554	intron_variant	0	NR	2e-17	16.699		0.0841	[0.065-0.104] unit decrease	Illumina [6720657] (imputed)	N
70	rs174574	11	61579463	rs174554	2022-02-17	34503513	Harshfield EL	2021-09-10	BMC Med	www.ncbi.nlm.nih.gov/pubmed/34503513	Genome-wide analysis of blood lipid metabolites in over 5000 South Asians reveals biological insights at cardiometabolic disease loci.	Triacylglycerol(56:4)_[M+NH4]1+ levels	5,662 Pakistani ancestry individuals	NA	11q12.2		FADS2, FADS1			ENSG00000134824, ENSG00000149485	NA	NA	rs174554-G	rs174554	0	174554	intron_variant	0	NR	1e-17	17		0.0742	[0.057-0.091] unit increase	Illumina [6720657] (imputed)	N
70	rs174574	11	61579463	rs174554	2022-02-17	34503513	Harshfield EL	2021-09-10	BMC Med	www.ncbi.nlm.nih.gov/pubmed/34503513	Genome-wide analysis of blood lipid metabolites in over 5000 South Asians reveals biological insights at cardiometabolic disease loci.	Triacylglycerol(56:6)_[M+NH4]1+ levels	5,662 Pakistani ancestry individuals	NA	11q12.2		FADS2, FADS1			ENSG00000134824, ENSG00000149485	NA	NA	rs174554-A	rs174554	0	174554	intron_variant	0	NR	1e-17	17		0.0456	[0.035-0.056] unit decrease	Illumina [6720657] (imputed)	N
70	rs174574	11	61579463	rs174554	2022-02-17	34503513	Harshfield EL	2021-09-10	BMC Med	www.ncbi.nlm.nih.gov/pubmed/34503513	Genome-wide analysis of blood lipid metabolites in over 5000 South Asians reveals biological insights at cardiometabolic disease loci.	Triacylglycerol(56:7)_[M+NH4]1+ levels	5,662 Pakistani ancestry individuals	NA	11q12.2		FADS2, FADS1			ENSG00000134824, ENSG00000149485	NA	NA	rs174554-T	rs174554	0	174554	intron_variant	0	NR	1e-17	17		0.0646	[0.05-0.079] unit increase	Illumina [6720657] (imputed)	N
70	rs174574	11	61579463	rs174554	2022-11-14	35347128	Yin X	2022-03-28	Nat Commun	www.ncbi.nlm.nih.gov/pubmed/35347128	Genome-wide association studies of metabolites in Finnish men identify disease-relevant loci.	1-palmitoyl-2-meadoyl-GPC (16:0/20:3n9) levels	6,136 Finnish ancestry individuals	NA	11q12.2		FADS2, FADS1			ENSG00000134824, ENSG00000149485	NA	NA	rs174554-G	rs174554	0	174554	intron_variant	0	NR	4e-53	52.3979		0.33	unit decrease	NR [16000000] (imputed)	N
70	rs174574	11	61579463	rs174554	2022-04-27	35213538	Richardson TG	2022-02-25	PLoS Biol	www.ncbi.nlm.nih.gov/pubmed/35213538	Characterising metabolomic signatures of lipid-modifying therapies through drug target mendelian randomisation.	Free cholesterol to total lipids ratio in large LDL	115,082 European ancestry individuals	NA	11q12.2		FADS2, FADS1			ENSG00000134824, ENSG00000149485	NA	NA	rs174554-A	rs174554	0	174554	intron_variant	0	0.658288	2e-91	90.699		0.0835689	[0.075-0.092] unit increase	NR [11722792] (imputed)	N
70	rs174574	11	61579463	rs174554	2022-04-27	35213538	Richardson TG	2022-02-25	PLoS Biol	www.ncbi.nlm.nih.gov/pubmed/35213538	Characterising metabolomic signatures of lipid-modifying therapies through drug target mendelian randomisation.	Triglycerides to total lipids ratio in very large HDL	115,056 European ancestry individuals	NA	11q12.2		FADS2, FADS1			ENSG00000134824, ENSG00000149485	NA	NA	rs174554-A	rs174554	0	174554	intron_variant	0	0.658298	4e-102	101.398		0.0874791	[0.079-0.095] unit decrease	NR [11722792] (imputed)	N
70	rs174574	11	61579463	rs174554	2022-04-27	35213538	Richardson TG	2022-02-25	PLoS Biol	www.ncbi.nlm.nih.gov/pubmed/35213538	Characterising metabolomic signatures of lipid-modifying therapies through drug target mendelian randomisation.	Cholesteryl esters to total lipids ratio in very large VLDL	114,160 European ancestry individuals	NA	11q12.2		FADS2, FADS1			ENSG00000134824, ENSG00000149485	NA	NA	rs174554-A	rs174554	0	174554	intron_variant	0	0.65796	3e-48	47.5229		0.0606219	[0.052-0.069] unit increase	NR [11722792] (imputed)	N
70	rs174574	11	61579463	rs174554	2022-04-27	35213538	Richardson TG	2022-02-25	PLoS Biol	www.ncbi.nlm.nih.gov/pubmed/35213538	Characterising metabolomic signatures of lipid-modifying therapies through drug target mendelian randomisation.	Triglyceride levels in very large VLDL	115,082 European ancestry individuals	NA	11q12.2		FADS2, FADS1			ENSG00000134824, ENSG00000149485	NA	NA	rs174554-A	rs174554	0	174554	intron_variant	0	0.658288	7e-43	42.1549		0.0569099	[0.049-0.065] unit decrease	NR [11722792] (imputed)	N
70	rs174574	11	61579463	rs174554	2022-04-27	35213538	Richardson TG	2022-02-25	PLoS Biol	www.ncbi.nlm.nih.gov/pubmed/35213538	Characterising metabolomic signatures of lipid-modifying therapies through drug target mendelian randomisation.	Free cholesterol to total lipids ratio in medium LDL	115,082 European ancestry individuals	NA	11q12.2		FADS2, FADS1			ENSG00000134824, ENSG00000149485	NA	NA	rs174554-A	rs174554	0	174554	intron_variant	0	0.658288	1e-67	67		0.0718788	[0.064-0.08] unit increase	NR [11722792] (imputed)	N
70	rs174574	11	61579463	rs174554	2022-04-27	35213538	Richardson TG	2022-02-25	PLoS Biol	www.ncbi.nlm.nih.gov/pubmed/35213538	Characterising metabolomic signatures of lipid-modifying therapies through drug target mendelian randomisation.	Cholesterol to total lipids ratio in large HDL	115,082 European ancestry individuals	NA	11q12.2		FADS2, FADS1			ENSG00000134824, ENSG00000149485	NA	NA	rs174554-A	rs174554	0	174554	intron_variant	0	0.658288	7e-64	63.1549		0.0688116	[0.061-0.077] unit increase	NR [11722792] (imputed)	N
70	rs174574	11	61579463	rs174554	2022-04-27	35213538	Richardson TG	2022-02-25	PLoS Biol	www.ncbi.nlm.nih.gov/pubmed/35213538	Characterising metabolomic signatures of lipid-modifying therapies through drug target mendelian randomisation.	Phospholipids to total lipids ratio in large HDL	115,082 European ancestry individuals	NA	11q12.2		FADS2, FADS1			ENSG00000134824, ENSG00000149485	NA	NA	rs174554-A	rs174554	0	174554	intron_variant	0	0.658288	1e-25	25		0.0438519	[0.036-0.052] unit decrease	NR [11722792] (imputed)	N
70	rs174574	11	61579463	rs174554	2022-04-25	35393526	Montasser ME	2022-04-07	Commun Biol	www.ncbi.nlm.nih.gov/pubmed/35393526	An Amish founder population reveals rare-population genetic determinants of the human lipidome.	Phosphatidylcholines (36:4)B levels	650 Amish individuals	847 European American ancestry individuals	11q12.2		FADS2, FADS1			ENSG00000134824, ENSG00000149485	NA	NA	rs174554-G	rs174554	0	174554	intron_variant	0	0.348852	5e-34	33.301		0.645425	unit decrease	Affymetrix [7917515] (imputed)	N
70	rs174574	11	61579463	rs174554	2022-04-25	35393526	Montasser ME	2022-04-07	Commun Biol	www.ncbi.nlm.nih.gov/pubmed/35393526	An Amish founder population reveals rare-population genetic determinants of the human lipidome.	Phosphatidylethanolamine (38:4)A levels	650 Amish individuals	847 European American ancestry individuals	11q12.2		FADS2, FADS1			ENSG00000134824, ENSG00000149485	NA	NA	rs174554-G	rs174554	0	174554	intron_variant	0	0.348852	7e-33	32.1549		0.636404	unit decrease	Affymetrix [7917565] (imputed)	N
70	rs174574	11	61579463	rs174554	2022-04-25	35393526	Montasser ME	2022-04-07	Commun Biol	www.ncbi.nlm.nih.gov/pubmed/35393526	An Amish founder population reveals rare-population genetic determinants of the human lipidome.	Phosphatidylcholines (40:8) levels	650 Amish individuals	847 European American ancestry individuals	11q12.2		FADS2, FADS1			ENSG00000134824, ENSG00000149485	NA	NA	rs174554-G	rs174554	0	174554	intron_variant	0	0.348852	3e-13	12.5229		0.398577	unit decrease	Affymetrix [7917553] (imputed)	N
70	rs174574	11	61579760	rs174555	2014-11-15	24823311	Guan W	2014-05-13	Circ Cardiovasc Genet	www.ncbi.nlm.nih.gov/pubmed/24823311	Genome-wide association study of plasma N6 polyunsaturated fatty acids within the cohorts for heart and aging research in genomic epidemiology consortium.	Plasma omega-6 polyunsaturated fatty acid levels (dihomo-gamma-linolenic acid)	8,631 European ancestry individuals	NA	11q12.2	FTH1, C11orf9, FADS1, DAGLA, FADS2, FEN1, C11orf10, FADS3, RAB3IL1, BEST1	FADS1, FADS2			ENSG00000149485, ENSG00000134824	NA	NA	rs174555-T	rs174555	0	174555	intron_variant	0	0.71	5e-168	167.301		0.39	[NR] unit decrease	Affymetrix, Illumina [~ 2500000] (imputed)	N
70	rs174574	11	61579760	rs174555	2017-08-30	27863252	Astle WJ	2016-11-17	Cell	www.ncbi.nlm.nih.gov/pubmed/27863252	The Allelic Landscape of Human Blood Cell Trait Variation and Links to Common Complex Disease.	Sum neutrophil eosinophil counts	170,384 European ancestry individuals	NA	11q12.2	FADS1, FADS2	FADS1, FADS2			ENSG00000149485, ENSG00000134824	NA	NA	rs174555-C	rs174555	0	174555	intron_variant	0	0.3085	7e-14	13.1549		0.028962	[0.021-0.037] unit decrease	Affymetrix [~ 2500000] (imputed)	N
70	rs174574	11	61579760	rs174555	2017-08-30	27863252	Astle WJ	2016-11-17	Cell	www.ncbi.nlm.nih.gov/pubmed/27863252	The Allelic Landscape of Human Blood Cell Trait Variation and Links to Common Complex Disease.	Granulocyte count	169,822 European ancestry individuals	NA	11q12.2	FADS1, FADS2	FADS1, FADS2			ENSG00000149485, ENSG00000134824	NA	NA	rs174555-C	rs174555	0	174555	intron_variant	0	0.3085	7e-14	13.1549		0.0290509	[0.021-0.037] unit decrease	Affymetrix [~ 2500000] (imputed)	N
70	rs174574	11	61579760	rs174555	2017-08-30	27863252	Astle WJ	2016-11-17	Cell	www.ncbi.nlm.nih.gov/pubmed/27863252	The Allelic Landscape of Human Blood Cell Trait Variation and Links to Common Complex Disease.	Myeloid white cell count	169,219 European ancestry individuals	NA	11q12.2	FADS1, FADS2	FADS1, FADS2			ENSG00000149485, ENSG00000134824	NA	NA	rs174555-C	rs174555	0	174555	intron_variant	0	0.3087	1e-11	11		0.0264683	[0.019-0.034] unit decrease	Affymetrix [~ 2500000] (imputed)	N
70	rs174574	11	61579760	rs174555	2015-08-09	25646338	Mozaffarian D	2014-12-10	Am J Clin Nutr	www.ncbi.nlm.nih.gov/pubmed/25646338	Genetic loci associated with circulating phospholipid trans fatty acids: a meta-analysis of genome-wide association studies from the CHARGE Consortium.	Trans fatty acid levels	8,013 European ancestry individuals	1,082 African American individuals, 669 Chinese ancestry individuals, 657 Hispanic individuals	11q12.2	NR	FADS1, FADS2			ENSG00000149485, ENSG00000134824	NA	NA	rs174555-T	rs174555	0	174555	intron_variant	0	0.7057	6e-15	14.2218	(Cis/trans-18:2, EA)	0.0034	[0.0026-0.0042] unit decrease	Affymetrix, Illumina [~ 2500000] (imputed)	N
70	rs174574	11	61579760	rs174555	2016-06-02	26068415	Draisma HHM	2015-06-12	Nat Commun	www.ncbi.nlm.nih.gov/pubmed/26068415	Genome-wide association study identifies novel genetic variants contributing to variation in blood metabolite levels.	Glycerophospholipid levels	up to 7,478 European ancestry individuals	1,182 European ancestry individuals	11q12.2	FADS1, FADS2, FADS3	FADS1, FADS2			ENSG00000149485, ENSG00000134824	NA	NA	rs174555-T	rs174555	0	174555	intron_variant	0	0.713	1e-35	35	(Phosphatidylcholine diacyl C36:3)	0.0553	[0.047-0.064] unit decrease	Affymetrix, Illumina [at least 296619] (imputed)	N
70	rs174574	11	61579760	rs174555	2022-02-17	34503513	Harshfield EL	2021-09-10	BMC Med	www.ncbi.nlm.nih.gov/pubmed/34503513	Genome-wide analysis of blood lipid metabolites in over 5000 South Asians reveals biological insights at cardiometabolic disease loci.	Phosphatidylcholine(36:2)_[M+H]1+/Phosphatidylethanolamine(39:2)_[M+H]1+/Phosphatidate(41:3)_[M+NH4]1+ levels	5,662 Pakistani ancestry individuals	NA	11q12.2		FADS1, FADS2			ENSG00000149485, ENSG00000134824	NA	NA	rs174555-T	rs174555	0	174555	intron_variant	0	NR	2e-17	16.699		0.1241	[0.095-0.153] unit decrease	Illumina [6720657] (imputed)	N
70	rs174574	11	61579760	rs174555	2022-02-17	34503513	Harshfield EL	2021-09-10	BMC Med	www.ncbi.nlm.nih.gov/pubmed/34503513	Genome-wide analysis of blood lipid metabolites in over 5000 South Asians reveals biological insights at cardiometabolic disease loci.	Phosphatidylcholine(37:4)_[M+H]1+/Phosphatidylethanolamine(40:3)_[M+H]1+ levels	5,662 Pakistani ancestry individuals	NA	11q12.2		FADS1, FADS2			ENSG00000149485, ENSG00000134824	NA	NA	rs174555-G	rs174555	0	174555	intron_variant	0	NR	2e-17	16.699		0.1042	[0.08-0.128] unit decrease	Illumina [6720657] (imputed)	N
70	rs174574	11	61579760	rs174555	2022-02-17	34503513	Harshfield EL	2021-09-10	BMC Med	www.ncbi.nlm.nih.gov/pubmed/34503513	Genome-wide analysis of blood lipid metabolites in over 5000 South Asians reveals biological insights at cardiometabolic disease loci.	Phosphatidylcholine(38:3)_[M+H]1+/Phosphatidylethanolamine(41:3)_[M+H]1+/Phosphatidate(43:4)_[M+NH4]1+ levels	5,662 Pakistani ancestry individuals	NA	11q12.2		FADS1, FADS2			ENSG00000149485, ENSG00000134824	NA	NA	rs174555-T	rs174555	0	174555	intron_variant	0	NR	2e-17	16.699		0.06	[0.046-0.074] unit decrease	Illumina [6720657] (imputed)	N
70	rs174574	11	61579760	rs174555	2022-02-17	34503513	Harshfield EL	2021-09-10	BMC Med	www.ncbi.nlm.nih.gov/pubmed/34503513	Genome-wide analysis of blood lipid metabolites in over 5000 South Asians reveals biological insights at cardiometabolic disease loci.	Phosphatidylcholine(36:3)_[M+H]1+/Phosphatidylethanolamine(39:3)_[M+H]1+/Phosphatidate(41:4)_[M+NH4]1+ levels	5,662 Pakistani ancestry individuals	NA	11q12.2		FADS1, FADS2			ENSG00000149485, ENSG00000134824	NA	NA	rs174555-T	rs174555	0	174555	intron_variant	0	NR	2e-17	16.699		0.1069	[0.082-0.132] unit decrease	Illumina [6720657] (imputed)	N
70	rs174574	11	61579760	rs174555	2022-02-17	34503513	Harshfield EL	2021-09-10	BMC Med	www.ncbi.nlm.nih.gov/pubmed/34503513	Genome-wide analysis of blood lipid metabolites in over 5000 South Asians reveals biological insights at cardiometabolic disease loci.	Phosphatidylcholine(38:3)_[M+OAc]1-/Phosphatidylserine(42:2)_[M-H]1- levels	5,662 Pakistani ancestry individuals	NA	11q12.2		FADS1, FADS2			ENSG00000149485, ENSG00000134824	NA	NA	rs174555-A	rs174555	0	174555	intron_variant	0	NR	2e-17	16.699		0.0871	[0.067-0.107] unit increase	Illumina [6720657] (imputed)	N
70	rs174574	11	61579760	rs174555	2022-02-17	34503513	Harshfield EL	2021-09-10	BMC Med	www.ncbi.nlm.nih.gov/pubmed/34503513	Genome-wide analysis of blood lipid metabolites in over 5000 South Asians reveals biological insights at cardiometabolic disease loci.	Phosphatidylinositol(36:0)_[M+OAc]1- levels	5,662 Pakistani ancestry individuals	NA	11q12.2		FADS1, FADS2			ENSG00000149485, ENSG00000134824	NA	NA	rs174555-T	rs174555	0	174555	intron_variant	0	NR	2e-17	16.699		0.0886	[0.068-0.109] unit decrease	Illumina [6720657] (imputed)	N
70	rs174574	11	61579760	rs174555	2022-02-17	34503513	Harshfield EL	2021-09-10	BMC Med	www.ncbi.nlm.nih.gov/pubmed/34503513	Genome-wide analysis of blood lipid metabolites in over 5000 South Asians reveals biological insights at cardiometabolic disease loci.	Phosphatidylinositol(36:1)_[M+OAc]1- levels	5,662 Pakistani ancestry individuals	NA	11q12.2		FADS1, FADS2			ENSG00000149485, ENSG00000134824	NA	NA	rs174555-C	rs174555	0	174555	intron_variant	0	NR	2e-17	16.699		0.0595	[0.046-0.073] unit increase	Illumina [6720657] (imputed)	N
70	rs174574	11	61579760	rs174555	2022-02-17	34503513	Harshfield EL	2021-09-10	BMC Med	www.ncbi.nlm.nih.gov/pubmed/34503513	Genome-wide analysis of blood lipid metabolites in over 5000 South Asians reveals biological insights at cardiometabolic disease loci.	Phosphatidylinositol(36:2)_[M-H]1- levels	5,662 Pakistani ancestry individuals	NA	11q12.2		FADS1, FADS2			ENSG00000149485, ENSG00000134824	NA	NA	rs174555-T	rs174555	0	174555	intron_variant	0	NR	2e-17	16.699		0.083	[0.064-0.102] unit increase	Illumina [6720657] (imputed)	N
70	rs174574	11	61579760	rs174555	2022-05-10	33414548	Lotta LA	2021-01-07	Nat Genet	www.ncbi.nlm.nih.gov/pubmed/33414548	A cross-platform approach identifies genetic regulators of human metabolism and health.	Sphingomyeline C18:1 levels	16,839 Caucasian ancestry individuals	NA	11q12.2		FADS1, FADS2			ENSG00000149485, ENSG00000134824	NA	NA	rs174555-T	rs174555	0	174555	intron_variant	0	0.7053	6e-20	19.2218		9.15	(zscore) increase	Affymetrix, Illumina [5791473] (imputed)	N
70	rs174574	11	61579760	rs174555	2022-05-10	33414548	Lotta LA	2021-01-07	Nat Genet	www.ncbi.nlm.nih.gov/pubmed/33414548	A cross-platform approach identifies genetic regulators of human metabolism and health.	Sphingomyeline C16:0 levels	31,023 Caucasian ancestry individuals	NA	11q12.2		FADS1, FADS2			ENSG00000149485, ENSG00000134824	NA	NA	rs174555-T	rs174555	0	174555	intron_variant	0	0.6994	3e-26	25.5229		10.591	(zscore) increase	Affymetrix, Illumina [6046342] (imputed)	N
70	rs174574	11	61579760	rs174555	2022-07-05	35668104	Cadby G	2022-06-06	Nat Commun	www.ncbi.nlm.nih.gov/pubmed/35668104	Comprehensive genetic analysis of the human lipidome identifies loci associated with lipid homeostasis with links to coronary artery disease.	Lysophosphatidylcholine (22:6) [sn1] levels	4,492 European ancestry individuals	NA	11q12.2		FADS1, FADS2			ENSG00000149485, ENSG00000134824	NA	NA	rs174555-C	rs174555	0	174555	intron_variant	0	NR	3e-13	12.5229		0.172	[0.12-0.22] unit decrease	Illumina [13869437] (imputed)	N
70	rs174574	11	61579760	rs174555	2022-05-10	33414548	Lotta LA	2021-01-07	Nat Genet	www.ncbi.nlm.nih.gov/pubmed/33414548	A cross-platform approach identifies genetic regulators of human metabolism and health.	Phosphatidylcholine diacyl C36:3 levels	16,838 Caucasian ancestry individuals	NA	11q12.2		FADS1, FADS2			ENSG00000149485, ENSG00000134824	NA	NA	rs174555-C	rs174555	0	174555	intron_variant	0	0.2937	2e-83	82.699		19.347	(zscore) increase	Affymetrix, Illumina [5791858] (imputed)	N
70	rs174574	11	61579760	rs174555	2022-02-17	34503513	Harshfield EL	2021-09-10	BMC Med	www.ncbi.nlm.nih.gov/pubmed/34503513	Genome-wide analysis of blood lipid metabolites in over 5000 South Asians reveals biological insights at cardiometabolic disease loci.	Phosphatidylethanolamine(34:2)_[M+H]1+ levels	5,662 Pakistani ancestry individuals	NA	11q12.2		FADS1, FADS2			ENSG00000149485, ENSG00000134824	NA	NA	rs174555-G	rs174555	0	174555	intron_variant	0	NR	2e-17	16.699		0.0548	[0.042-0.067] unit increase	Illumina [6720657] (imputed)	N
70	rs174574	11	61579760	rs174555	2022-02-17	34503513	Harshfield EL	2021-09-10	BMC Med	www.ncbi.nlm.nih.gov/pubmed/34503513	Genome-wide analysis of blood lipid metabolites in over 5000 South Asians reveals biological insights at cardiometabolic disease loci.	Phosphatidylcholine-O(36:3)_M+H]1+/Phosphatidylcholine-P(36:2)_M+H]1+ levels	5,662 Pakistani ancestry individuals	NA	11q12.2		FADS1, FADS2			ENSG00000149485, ENSG00000134824	NA	NA	rs174555-C	rs174555	0	174555	intron_variant	0	NR	2e-17	16.699		0.0785	[0.06-0.097] unit increase	Illumina [6720657] (imputed)	N
70	rs174574	11	61579760	rs174555	2022-02-17	34503513	Harshfield EL	2021-09-10	BMC Med	www.ncbi.nlm.nih.gov/pubmed/34503513	Genome-wide analysis of blood lipid metabolites in over 5000 South Asians reveals biological insights at cardiometabolic disease loci.	Phosphatidylcholine-O(38:5)_[M+H]1+/Phosphatidylcholine-P(38:4)_[M+H]1+ levels	5,662 Pakistani ancestry individuals	NA	11q12.2		FADS1, FADS2			ENSG00000149485, ENSG00000134824	NA	NA	rs174555-T	rs174555	0	174555	intron_variant	0	NR	2e-17	16.699		0.1269	[0.098-0.156] unit decrease	Illumina [6720657] (imputed)	N
70	rs174574	11	61579760	rs174555	2022-02-17	34503513	Harshfield EL	2021-09-10	BMC Med	www.ncbi.nlm.nih.gov/pubmed/34503513	Genome-wide analysis of blood lipid metabolites in over 5000 South Asians reveals biological insights at cardiometabolic disease loci.	Phosphatidylcholine(32:0)_[M+H]1+/Phosphatidylethanolamine(35:0)_[M+H]1+/Phosphatidate(37:1)_[M+NH4]1+ levels	5,662 Pakistani ancestry individuals	NA	11q12.2		FADS1, FADS2			ENSG00000149485, ENSG00000134824	NA	NA	rs174555-G	rs174555	0	174555	intron_variant	0	NR	2e-17	16.699		0.0451	[0.035-0.055] unit decrease	Illumina [6720657] (imputed)	N
70	rs174574	11	61579760	rs174555	2022-02-17	34503513	Harshfield EL	2021-09-10	BMC Med	www.ncbi.nlm.nih.gov/pubmed/34503513	Genome-wide analysis of blood lipid metabolites in over 5000 South Asians reveals biological insights at cardiometabolic disease loci.	Phosphatidylcholine(35:3)_[M+H]1+/Phosphatidylethanolamine(38:3)_[M+H]1+/Phosphatidate(40:4)_[M+NH4]1+ levels	5,662 Pakistani ancestry individuals	NA	11q12.2		FADS1, FADS2			ENSG00000149485, ENSG00000134824	NA	NA	rs174555-A	rs174555	0	174555	intron_variant	0	NR	2e-17	16.699		0.0894	[0.069-0.11] unit decrease	Illumina [6720657] (imputed)	N
70	rs174574	11	61579760	rs174555	2022-02-17	34503513	Harshfield EL	2021-09-10	BMC Med	www.ncbi.nlm.nih.gov/pubmed/34503513	Genome-wide analysis of blood lipid metabolites in over 5000 South Asians reveals biological insights at cardiometabolic disease loci.	Phosphatidylethanolamine-O(38:4)_[M-H]1-/Phosphatidylcholine-O(35:4)_[M-H]1-/Phosphatidylcholine-P(35:3)_[M-H]1- levels	5,662 Pakistani ancestry individuals	NA	11q12.2		FADS1, FADS2			ENSG00000149485, ENSG00000134824	NA	NA	rs174555-C	rs174555	0	174555	intron_variant	0	NR	2e-17	16.699		0.0588	[0.045-0.072] unit decrease	Illumina [6720657] (imputed)	N
70	rs174574	11	61579760	rs174555	2022-02-17	34503513	Harshfield EL	2021-09-10	BMC Med	www.ncbi.nlm.nih.gov/pubmed/34503513	Genome-wide analysis of blood lipid metabolites in over 5000 South Asians reveals biological insights at cardiometabolic disease loci.	Phosphatidylethanolamine-O(38:6)_[M+H]1+/Phosphatidylcholine-P(35:5)_[M+H]1+ levels	5,662 Pakistani ancestry individuals	NA	11q12.2		FADS1, FADS2			ENSG00000149485, ENSG00000134824	NA	NA	rs174555-G	rs174555	0	174555	intron_variant	0	NR	2e-17	16.699		0.0978	[0.075-0.12] unit increase	Illumina [6720657] (imputed)	N
70	rs174574	11	61579760	rs174555	2022-02-17	34503513	Harshfield EL	2021-09-10	BMC Med	www.ncbi.nlm.nih.gov/pubmed/34503513	Genome-wide analysis of blood lipid metabolites in over 5000 South Asians reveals biological insights at cardiometabolic disease loci.	Phosphatidylcholine-O(36:5)_[M+H]1+/Phosphatidylcholine-P(36:4)_[M+H]1+ levels	5,662 Pakistani ancestry individuals	NA	11q12.2		FADS1, FADS2			ENSG00000149485, ENSG00000134824	NA	NA	rs174555-G	rs174555	0	174555	intron_variant	0	NR	2e-17	16.699		0.0454	[0.035-0.056] unit increase	Illumina [6720657] (imputed)	N
70	rs174574	11	61579760	rs174555	2022-02-17	34503513	Harshfield EL	2021-09-10	BMC Med	www.ncbi.nlm.nih.gov/pubmed/34503513	Genome-wide analysis of blood lipid metabolites in over 5000 South Asians reveals biological insights at cardiometabolic disease loci.	Phosphatidylcholine(33:3)_[M+H]1+/Phosphatidylethanolamine(36:3)_[M+H]1+/Phosphatidate(38:4)_[M+NH4]1+ levels	5,662 Pakistani ancestry individuals	NA	11q12.2		FADS1, FADS2			ENSG00000149485, ENSG00000134824	NA	NA	rs174555-C	rs174555	0	174555	intron_variant	0	NR	2e-17	16.699		0.0637	[0.049-0.078] unit increase	Illumina [6720657] (imputed)	N
70	rs174574	11	61579760	rs174555	2022-02-17	34503513	Harshfield EL	2021-09-10	BMC Med	www.ncbi.nlm.nih.gov/pubmed/34503513	Genome-wide analysis of blood lipid metabolites in over 5000 South Asians reveals biological insights at cardiometabolic disease loci.	Phosphatidylcholine(35:4)_[M+H]1+/Phosphatidylethanolamine(38:4)_[M+H]1+/Phosphatidate(40:5)_[M+NH4]1+ levels	5,662 Pakistani ancestry individuals	NA	11q12.2		FADS1, FADS2			ENSG00000149485, ENSG00000134824	NA	NA	rs174555-G	rs174555	0	174555	intron_variant	0	NR	2e-17	16.699		0.0597	[0.046-0.073] unit decrease	Illumina [6720657] (imputed)	N
70	rs174574	11	61579760	rs174555	2022-02-17	34503513	Harshfield EL	2021-09-10	BMC Med	www.ncbi.nlm.nih.gov/pubmed/34503513	Genome-wide analysis of blood lipid metabolites in over 5000 South Asians reveals biological insights at cardiometabolic disease loci.	Phosphatidylcholine(36:3)_[M+OAc]1-/Phosphatidylserine(40:2)_[M-H]1- levels	5,662 Pakistani ancestry individuals	NA	11q12.2		FADS1, FADS2			ENSG00000149485, ENSG00000134824	NA	NA	rs174555-C	rs174555	0	174555	intron_variant	0	NR	2e-17	16.699		0.1839	[0.14-0.23] unit increase	Illumina [6720657] (imputed)	N
70	rs174574	11	61579760	rs174555	2022-02-17	34503513	Harshfield EL	2021-09-10	BMC Med	www.ncbi.nlm.nih.gov/pubmed/34503513	Genome-wide analysis of blood lipid metabolites in over 5000 South Asians reveals biological insights at cardiometabolic disease loci.	Phosphatidylcholine(33:2)_[M+H]1+/Phosphatidylethanolamine(36:2)_[M+H]1+/Phosphatidate(38:3)_[M+NH4]1+ levels	5,662 Pakistani ancestry individuals	NA	11q12.2		FADS1, FADS2			ENSG00000149485, ENSG00000134824	NA	NA	rs174555-C	rs174555	0	174555	intron_variant	0	NR	2e-17	16.699		0.0594	[0.046-0.073] unit decrease	Illumina [6720657] (imputed)	N
70	rs174574	11	61579760	rs174555	2022-02-17	34503513	Harshfield EL	2021-09-10	BMC Med	www.ncbi.nlm.nih.gov/pubmed/34503513	Genome-wide analysis of blood lipid metabolites in over 5000 South Asians reveals biological insights at cardiometabolic disease loci.	Phosphatidylcholine(36:5)_[M+OAc]1-/Phosphatidylserine(40:4)_[M-H]1- levels	5,662 Pakistani ancestry individuals	NA	11q12.2		FADS1, FADS2			ENSG00000149485, ENSG00000134824	NA	NA	rs174555-A	rs174555	0	174555	intron_variant	0	NR	2e-17	16.699		0.0798	[0.061-0.098] unit increase	Illumina [6720657] (imputed)	N
70	rs174574	11	61579760	rs174555	2022-02-17	34503513	Harshfield EL	2021-09-10	BMC Med	www.ncbi.nlm.nih.gov/pubmed/34503513	Genome-wide analysis of blood lipid metabolites in over 5000 South Asians reveals biological insights at cardiometabolic disease loci.	Phosphatidylcholine-O(40:6)_[M+H]1+/Phosphatidylcholine-P(40:5)_[M+H]1+ levels	5,662 Pakistani ancestry individuals	NA	11q12.2		FADS1, FADS2			ENSG00000149485, ENSG00000134824	NA	NA	rs174555-T	rs174555	0	174555	intron_variant	0	NR	2e-17	16.699		0.0817	[0.063-0.101] unit increase	Illumina [6720657] (imputed)	N
70	rs174574	11	61579760	rs174555	2022-02-17	34503513	Harshfield EL	2021-09-10	BMC Med	www.ncbi.nlm.nih.gov/pubmed/34503513	Genome-wide analysis of blood lipid metabolites in over 5000 South Asians reveals biological insights at cardiometabolic disease loci.	Phosphatidylcholine-O(40:5)_[M+H]1+/Phosphatidylcholine-P(40:4)_[M+H]1+ levels	5,662 Pakistani ancestry individuals	NA	11q12.2		FADS1, FADS2			ENSG00000149485, ENSG00000134824	NA	NA	rs174555-T	rs174555	0	174555	intron_variant	0	NR	2e-17	16.699		0.0686	[0.053-0.084] unit decrease	Illumina [6720657] (imputed)	N
70	rs174574	11	61579760	rs174555	2022-02-17	34503513	Harshfield EL	2021-09-10	BMC Med	www.ncbi.nlm.nih.gov/pubmed/34503513	Genome-wide analysis of blood lipid metabolites in over 5000 South Asians reveals biological insights at cardiometabolic disease loci.	Phosphatidylcholine(34:2)_[M+H]1+/Phosphatidylethanolamine(37:2)_[M+H]1+/Phosphatidate(39:3)_[M+NH4]1+ levels	5,662 Pakistani ancestry individuals	NA	11q12.2		FADS1, FADS2			ENSG00000149485, ENSG00000134824	NA	NA	rs174555-C	rs174555	0	174555	intron_variant	0	NR	2e-17	16.699		0.0453	[0.035-0.056] unit increase	Illumina [6720657] (imputed)	N
70	rs174574	11	61579760	rs174555	2022-02-17	34503513	Harshfield EL	2021-09-10	BMC Med	www.ncbi.nlm.nih.gov/pubmed/34503513	Genome-wide analysis of blood lipid metabolites in over 5000 South Asians reveals biological insights at cardiometabolic disease loci.	Phosphatidylcholine(37:4)_[M+H]1+/Phosphatidylethanolamine(40:4)_[M+H]1+/Phosphatidate(42:5)_[M+NH4]1+ levels	5,662 Pakistani ancestry individuals	NA	11q12.2		FADS1, FADS2			ENSG00000149485, ENSG00000134824	NA	NA	rs174555-T	rs174555	0	174555	intron_variant	0	NR	2e-17	16.699		0.0697	[0.054-0.086] unit increase	Illumina [6720657] (imputed)	N
70	rs174574	11	61579760	rs174555	2022-02-17	34503513	Harshfield EL	2021-09-10	BMC Med	www.ncbi.nlm.nih.gov/pubmed/34503513	Genome-wide analysis of blood lipid metabolites in over 5000 South Asians reveals biological insights at cardiometabolic disease loci.	Phosphatidylcholine(38:4)_[M+H]1+/Phosphatidylethanolamine(41:4)_[M+H]1+ levels	5,662 Pakistani ancestry individuals	NA	11q12.2		FADS1, FADS2			ENSG00000149485, ENSG00000134824	NA	NA	rs174555-C	rs174555	0	174555	intron_variant	0	NR	2e-17	16.699		0.0638	[0.049-0.079] unit decrease	Illumina [6720657] (imputed)	N
70	rs174574	11	61579760	rs174555	2022-02-17	34503513	Harshfield EL	2021-09-10	BMC Med	www.ncbi.nlm.nih.gov/pubmed/34503513	Genome-wide analysis of blood lipid metabolites in over 5000 South Asians reveals biological insights at cardiometabolic disease loci.	Phosphatidylcholine(38:4)_[M+OAc]1-/Phosphatidylserine(42:3)_[M-H]1- levels	5,662 Pakistani ancestry individuals	NA	11q12.2		FADS1, FADS2			ENSG00000149485, ENSG00000134824	NA	NA	rs174555-C	rs174555	0	174555	intron_variant	0	NR	2e-17	16.699		0.0781	[0.06-0.096] unit decrease	Illumina [6720657] (imputed)	N
70	rs174574	11	61579760	rs174555	2022-02-17	34503513	Harshfield EL	2021-09-10	BMC Med	www.ncbi.nlm.nih.gov/pubmed/34503513	Genome-wide analysis of blood lipid metabolites in over 5000 South Asians reveals biological insights at cardiometabolic disease loci.	Phosphatidylcholine(38:5)_[M+H]1+/Phosphatidylethanolamine(41:5)_[M+H]1+/Phosphatidate(43:6)_[M+NH4]1+ levels	5,662 Pakistani ancestry individuals	NA	11q12.2		FADS1, FADS2			ENSG00000149485, ENSG00000134824	NA	NA	rs174555-T	rs174555	0	174555	intron_variant	0	NR	2e-17	16.699		0.0487	[0.038-0.06] unit increase	Illumina [6720657] (imputed)	N
70	rs174574	11	61579760	rs174555	2022-02-17	34503513	Harshfield EL	2021-09-10	BMC Med	www.ncbi.nlm.nih.gov/pubmed/34503513	Genome-wide analysis of blood lipid metabolites in over 5000 South Asians reveals biological insights at cardiometabolic disease loci.	Phosphatidylcholine(38:6)_[M+H]1+/Phosphatidylethanolamine(41:6)_[M+H]1+ levels	5,662 Pakistani ancestry individuals	NA	11q12.2		FADS1, FADS2			ENSG00000149485, ENSG00000134824	NA	NA	rs174555-G	rs174555	0	174555	intron_variant	0	NR	2e-17	16.699		0.1021	[0.079-0.126] unit decrease	Illumina [6720657] (imputed)	N
70	rs174574	11	61579760	rs174555	2022-02-17	34503513	Harshfield EL	2021-09-10	BMC Med	www.ncbi.nlm.nih.gov/pubmed/34503513	Genome-wide analysis of blood lipid metabolites in over 5000 South Asians reveals biological insights at cardiometabolic disease loci.	Phosphatidylcholine(40:4)_[M+OAc]1-/Phosphatidylserine(44:3)_[M-H]1- levels	5,662 Pakistani ancestry individuals	NA	11q12.2		FADS1, FADS2			ENSG00000149485, ENSG00000134824	NA	NA	rs174555-A	rs174555	0	174555	intron_variant	0	NR	2e-17	16.699		0.0685	[0.053-0.084] unit increase	Illumina [6720657] (imputed)	N
70	rs174574	11	61579760	rs174555	2022-02-17	34503513	Harshfield EL	2021-09-10	BMC Med	www.ncbi.nlm.nih.gov/pubmed/34503513	Genome-wide analysis of blood lipid metabolites in over 5000 South Asians reveals biological insights at cardiometabolic disease loci.	Phosphatidylcholine(39:6)_[M+OAc]1-/Phosphatidylserine(43:5)_[M-H]1- levels	5,662 Pakistani ancestry individuals	NA	11q12.2		FADS1, FADS2			ENSG00000149485, ENSG00000134824	NA	NA	rs174555-T	rs174555	0	174555	intron_variant	0	NR	2e-17	16.699		0.0483	[0.037-0.059] unit increase	Illumina [6720657] (imputed)	N
70	rs174574	11	61579760	rs174555	2022-02-17	34503513	Harshfield EL	2021-09-10	BMC Med	www.ncbi.nlm.nih.gov/pubmed/34503513	Genome-wide analysis of blood lipid metabolites in over 5000 South Asians reveals biological insights at cardiometabolic disease loci.	Phosphatidylcholine(40:5)_[M+H]1+ levels	5,662 Pakistani ancestry individuals	NA	11q12.2		FADS1, FADS2			ENSG00000149485, ENSG00000134824	NA	NA	rs174555-C	rs174555	0	174555	intron_variant	0	NR	2e-17	16.699		0.0555	[0.043-0.068] unit increase	Illumina [6720657] (imputed)	N
70	rs174574	11	61579760	rs174555	2022-02-17	34503513	Harshfield EL	2021-09-10	BMC Med	www.ncbi.nlm.nih.gov/pubmed/34503513	Genome-wide analysis of blood lipid metabolites in over 5000 South Asians reveals biological insights at cardiometabolic disease loci.	Phosphatidylcholine(40:5)_[M+OAc]1-/Phosphatidylserine(44:4)_[M-H]1- levels	5,662 Pakistani ancestry individuals	NA	11q12.2		FADS1, FADS2			ENSG00000149485, ENSG00000134824	NA	NA	rs174555-A	rs174555	0	174555	intron_variant	0	NR	2e-17	16.699		0.0627	[0.048-0.077] unit increase	Illumina [6720657] (imputed)	N
70	rs174574	11	61579760	rs174555	2022-02-17	34503513	Harshfield EL	2021-09-10	BMC Med	www.ncbi.nlm.nih.gov/pubmed/34503513	Genome-wide analysis of blood lipid metabolites in over 5000 South Asians reveals biological insights at cardiometabolic disease loci.	Phosphatidylcholine(40:6)_[M+OAc]1-/Phosphatidylserine(44:5)_[M-H]1- levels	5,662 Pakistani ancestry individuals	NA	11q12.2		FADS1, FADS2			ENSG00000149485, ENSG00000134824	NA	NA	rs174555-C	rs174555	0	174555	intron_variant	0	NR	2e-17	16.699		0.0685	[0.053-0.084] unit decrease	Illumina [6720657] (imputed)	N
70	rs174574	11	61579760	rs174555	2022-02-17	34503513	Harshfield EL	2021-09-10	BMC Med	www.ncbi.nlm.nih.gov/pubmed/34503513	Genome-wide analysis of blood lipid metabolites in over 5000 South Asians reveals biological insights at cardiometabolic disease loci.	Phosphatidylcholine(40:6)_[M+H]1+/Phosphatidylethanolamine(43:6)_[M+H]1+ levels	5,662 Pakistani ancestry individuals	NA	11q12.2		FADS1, FADS2			ENSG00000149485, ENSG00000134824	NA	NA	rs174555-T	rs174555	0	174555	intron_variant	0	NR	2e-17	16.699		0.0451	[0.035-0.055] unit increase	Illumina [6720657] (imputed)	N
70	rs174574	11	61579760	rs174555	2022-02-17	34503513	Harshfield EL	2021-09-10	BMC Med	www.ncbi.nlm.nih.gov/pubmed/34503513	Genome-wide analysis of blood lipid metabolites in over 5000 South Asians reveals biological insights at cardiometabolic disease loci.	Phosphatidylinositol(38:4)_[M-H]1- levels	5,662 Pakistani ancestry individuals	NA	11q12.2		FADS1, FADS2			ENSG00000149485, ENSG00000134824	NA	NA	rs174555-A	rs174555	0	174555	intron_variant	0	NR	2e-17	16.699		0.0588	[0.045-0.072] unit decrease	Illumina [6720657] (imputed)	N
70	rs174574	11	61579760	rs174555	2022-02-17	34503513	Harshfield EL	2021-09-10	BMC Med	www.ncbi.nlm.nih.gov/pubmed/34503513	Genome-wide analysis of blood lipid metabolites in over 5000 South Asians reveals biological insights at cardiometabolic disease loci.	Phosphatidylserine(35:2)_[M+OAc]1- levels	5,662 Pakistani ancestry individuals	NA	11q12.2		FADS1, FADS2			ENSG00000149485, ENSG00000134824	NA	NA	rs174555-C	rs174555	0	174555	intron_variant	0	NR	2e-17	16.699		0.0707	[0.054-0.087] unit decrease	Illumina [6720657] (imputed)	N
70	rs174574	11	61579760	rs174555	2022-02-17	34503513	Harshfield EL	2021-09-10	BMC Med	www.ncbi.nlm.nih.gov/pubmed/34503513	Genome-wide analysis of blood lipid metabolites in over 5000 South Asians reveals biological insights at cardiometabolic disease loci.	Phosphatidylserine(42:5)_[M+OAc]1- levels	5,662 Pakistani ancestry individuals	NA	11q12.2		FADS1, FADS2			ENSG00000149485, ENSG00000134824	NA	NA	rs174555-G	rs174555	0	174555	intron_variant	0	NR	2e-17	16.699		0.1273	[0.098-0.157] unit decrease	Illumina [6720657] (imputed)	N
70	rs174574	11	61579760	rs174555	2022-02-17	34503513	Harshfield EL	2021-09-10	BMC Med	www.ncbi.nlm.nih.gov/pubmed/34503513	Genome-wide analysis of blood lipid metabolites in over 5000 South Asians reveals biological insights at cardiometabolic disease loci.	Phosphatidylserine(42:7)_[M+OAc]1- levels	5,662 Pakistani ancestry individuals	NA	11q12.2		FADS1, FADS2			ENSG00000149485, ENSG00000134824	NA	NA	rs174555-C	rs174555	0	174555	intron_variant	0	NR	2e-17	16.699		0.0593	[0.046-0.073] unit increase	Illumina [6720657] (imputed)	N
70	rs174574	11	61579760	rs174555	2022-02-17	34503513	Harshfield EL	2021-09-10	BMC Med	www.ncbi.nlm.nih.gov/pubmed/34503513	Genome-wide analysis of blood lipid metabolites in over 5000 South Asians reveals biological insights at cardiometabolic disease loci.	Phosphatidylinositol(36:4)_[M-H]1- levels	5,662 Pakistani ancestry individuals	NA	11q12.2		FADS1, FADS2			ENSG00000149485, ENSG00000134824	NA	NA	rs174555-C	rs174555	0	174555	intron_variant	0	NR	2e-17	16.699		0.0685	[0.053-0.084] unit decrease	Illumina [6720657] (imputed)	N
70	rs174574	11	61579760	rs174555	2022-02-17	34503513	Harshfield EL	2021-09-10	BMC Med	www.ncbi.nlm.nih.gov/pubmed/34503513	Genome-wide analysis of blood lipid metabolites in over 5000 South Asians reveals biological insights at cardiometabolic disease loci.	Phosphatidylserine(44:6)_[M+OAc]1- levels	5,662 Pakistani ancestry individuals	NA	11q12.2		FADS1, FADS2			ENSG00000149485, ENSG00000134824	NA	NA	rs174555-G	rs174555	0	174555	intron_variant	0	NR	2e-17	16.699		0.0752	[0.058-0.092] unit increase	Illumina [6720657] (imputed)	N
70	rs174574	11	61579760	rs174555	2021-12-13	34469753	Kachuri L	2021-08-26	Am J Hum Genet	www.ncbi.nlm.nih.gov/pubmed/34469753	Genetic determinants of blood-cell traits influence susceptibility to childhood acute lymphoblastic leukemia.	Platelet count	235,256 European ancestry individuals	100,764 European ancestry individuals	11q12.2		FADS1, FADS2			ENSG00000149485, ENSG00000134824	NA	NA	rs174555-T	rs174555	0	174555	intron_variant	0	0.691	1e-44	44		NA		Affymetrix [10369434] (imputed)	N
70	rs174574	11	61579760	rs174555	2022-02-17	34503513	Harshfield EL	2021-09-10	BMC Med	www.ncbi.nlm.nih.gov/pubmed/34503513	Genome-wide analysis of blood lipid metabolites in over 5000 South Asians reveals biological insights at cardiometabolic disease loci.	Phosphatidylglycerol(36:0)_[M-H]1- levels	5,662 Pakistani ancestry individuals	NA	11q12.2		FADS1, FADS2			ENSG00000149485, ENSG00000134824	NA	NA	rs174555-C	rs174555	0	174555	intron_variant	0	NR	2e-17	16.699		0.0943	[0.073-0.116] unit increase	Illumina [6720657] (imputed)	N
70	rs174574	11	61579760	rs174555	2022-02-17	34503513	Harshfield EL	2021-09-10	BMC Med	www.ncbi.nlm.nih.gov/pubmed/34503513	Genome-wide analysis of blood lipid metabolites in over 5000 South Asians reveals biological insights at cardiometabolic disease loci.	Fatty acid(20:4)_[M-H]1- levels	5,662 Pakistani ancestry individuals	NA	11q12.2		FADS1, FADS2			ENSG00000149485, ENSG00000134824	NA	NA	rs174555-G	rs174555	0	174555	intron_variant	0	NR	2e-17	16.699		0.1035	[0.08-0.127] unit decrease	Illumina [6720657] (imputed)	N
70	rs174574	11	61579760	rs174555	2022-02-17	34503513	Harshfield EL	2021-09-10	BMC Med	www.ncbi.nlm.nih.gov/pubmed/34503513	Genome-wide analysis of blood lipid metabolites in over 5000 South Asians reveals biological insights at cardiometabolic disease loci.	Phosphatidylethanolamine(38:5)_[M-H]1- levels	5,662 Pakistani ancestry individuals	NA	11q12.2		FADS1, FADS2			ENSG00000149485, ENSG00000134824	NA	NA	rs174555-T	rs174555	0	174555	intron_variant	0	NR	2e-17	16.699		0.0402	[0.031-0.049] unit increase	Illumina [6720657] (imputed)	N
70	rs174574	11	61579760	rs174555	2022-02-17	34503513	Harshfield EL	2021-09-10	BMC Med	www.ncbi.nlm.nih.gov/pubmed/34503513	Genome-wide analysis of blood lipid metabolites in over 5000 South Asians reveals biological insights at cardiometabolic disease loci.	Phosphatidylglycerol(35:3)_[M-H]1- levels	5,662 Pakistani ancestry individuals	NA	11q12.2		FADS1, FADS2			ENSG00000149485, ENSG00000134824	NA	NA	rs174555-C	rs174555	0	174555	intron_variant	0	NR	2e-17	16.699		0.0546	[0.042-0.067] unit increase	Illumina [6720657] (imputed)	N
70	rs174574	11	61579760	rs174555	2022-02-17	34503513	Harshfield EL	2021-09-10	BMC Med	www.ncbi.nlm.nih.gov/pubmed/34503513	Genome-wide analysis of blood lipid metabolites in over 5000 South Asians reveals biological insights at cardiometabolic disease loci.	Phosphatidylglycerol(34:0)_[M-H]1- levels	5,662 Pakistani ancestry individuals	NA	11q12.2		FADS1, FADS2			ENSG00000149485, ENSG00000134824	NA	NA	rs174555-C	rs174555	0	174555	intron_variant	0	NR	2e-17	16.699		0.0798	[0.061-0.098] unit increase	Illumina [6720657] (imputed)	N
70	rs174574	11	61579760	rs174555	2022-02-17	34503513	Harshfield EL	2021-09-10	BMC Med	www.ncbi.nlm.nih.gov/pubmed/34503513	Genome-wide analysis of blood lipid metabolites in over 5000 South Asians reveals biological insights at cardiometabolic disease loci.	Fatty acid(22:4)_[M-H]1- levels	5,662 Pakistani ancestry individuals	NA	11q12.2		FADS1, FADS2			ENSG00000149485, ENSG00000134824	NA	NA	rs174555-C	rs174555	0	174555	intron_variant	0	NR	2e-17	16.699		0.0571	[0.044-0.07] unit decrease	Illumina [6720657] (imputed)	N
70	rs174574	11	61579760	rs174555	2022-02-17	34503513	Harshfield EL	2021-09-10	BMC Med	www.ncbi.nlm.nih.gov/pubmed/34503513	Genome-wide analysis of blood lipid metabolites in over 5000 South Asians reveals biological insights at cardiometabolic disease loci.	Fatty acid(22:5)_[M-H]1- levels	5,662 Pakistani ancestry individuals	NA	11q12.2		FADS1, FADS2			ENSG00000149485, ENSG00000134824	NA	NA	rs174555-G	rs174555	0	174555	intron_variant	0	NR	2e-17	16.699		0.059	[0.045-0.073] unit decrease	Illumina [6720657] (imputed)	N
70	rs174574	11	61579760	rs174555	2022-02-17	34503513	Harshfield EL	2021-09-10	BMC Med	www.ncbi.nlm.nih.gov/pubmed/34503513	Genome-wide analysis of blood lipid metabolites in over 5000 South Asians reveals biological insights at cardiometabolic disease loci.	Sphingomyelin(44:9)_[M+H]1- levels	5,662 Pakistani ancestry individuals	NA	11q12.2		FADS1, FADS2			ENSG00000149485, ENSG00000134824	NA	NA	rs174555-T	rs174555	0	174555	intron_variant	0	NR	2e-17	16.699		0.0644	[0.05-0.079] unit increase	Illumina [6720657] (imputed)	N
70	rs174574	11	61579760	rs174555	2022-02-17	34503513	Harshfield EL	2021-09-10	BMC Med	www.ncbi.nlm.nih.gov/pubmed/34503513	Genome-wide analysis of blood lipid metabolites in over 5000 South Asians reveals biological insights at cardiometabolic disease loci.	Cholesteryl ester(20:5)_[M+NH4]1+ levels	5,662 Pakistani ancestry individuals	NA	11q12.2		FADS1, FADS2			ENSG00000149485, ENSG00000134824	NA	NA	rs174555-C	rs174555	0	174555	intron_variant	0	NR	2e-17	16.699		0.0547	[0.042-0.067] unit increase	Illumina [6720657] (imputed)	N
70	rs174574	11	61579760	rs174555	2022-02-17	34503513	Harshfield EL	2021-09-10	BMC Med	www.ncbi.nlm.nih.gov/pubmed/34503513	Genome-wide analysis of blood lipid metabolites in over 5000 South Asians reveals biological insights at cardiometabolic disease loci.	Phosphatidylcholine(42:4)_[M+OAc]1- levels	5,662 Pakistani ancestry individuals	NA	11q12.2		FADS1, FADS2			ENSG00000149485, ENSG00000134824	NA	NA	rs174555-G	rs174555	0	174555	intron_variant	0	NR	2e-17	16.699		0.0668	[0.051-0.082] unit decrease	Illumina [6720657] (imputed)	N
70	rs174574	11	61579760	rs174555	2022-02-17	34503513	Harshfield EL	2021-09-10	BMC Med	www.ncbi.nlm.nih.gov/pubmed/34503513	Genome-wide analysis of blood lipid metabolites in over 5000 South Asians reveals biological insights at cardiometabolic disease loci.	Cholesteryl ester(18:3)_[M+NH4]1+ levels	5,662 Pakistani ancestry individuals	NA	11q12.2		FADS1, FADS2			ENSG00000149485, ENSG00000134824	NA	NA	rs174555-C	rs174555	0	174555	intron_variant	0	NR	2e-17	16.699		0.0457	[0.035-0.056] unit decrease	Illumina [6720657] (imputed)	N
70	rs174574	11	61579760	rs174555	2022-02-17	34503513	Harshfield EL	2021-09-10	BMC Med	www.ncbi.nlm.nih.gov/pubmed/34503513	Genome-wide analysis of blood lipid metabolites in over 5000 South Asians reveals biological insights at cardiometabolic disease loci.	Cholesteryl ester(20:4)_[M+NH4]1+ levels	5,662 Pakistani ancestry individuals	NA	11q12.2		FADS1, FADS2			ENSG00000149485, ENSG00000134824	NA	NA	rs174555-G	rs174555	0	174555	intron_variant	0	NR	2e-17	16.699		0.1858	[0.14-0.23] unit decrease	Illumina [6720657] (imputed)	N
70	rs174574	11	61579760	rs174555	2022-02-17	34503513	Harshfield EL	2021-09-10	BMC Med	www.ncbi.nlm.nih.gov/pubmed/34503513	Genome-wide analysis of blood lipid metabolites in over 5000 South Asians reveals biological insights at cardiometabolic disease loci.	Lysophosphatidylcholine(20:4)_[M+H]1+ levels	5,662 Pakistani ancestry individuals	NA	11q12.2		FADS1, FADS2			ENSG00000149485, ENSG00000134824	NA	NA	rs174555-G	rs174555	0	174555	intron_variant	0	NR	2e-17	16.699		0.048	[0.037-0.059] unit increase	Illumina [6720657] (imputed)	N
70	rs174574	11	61579760	rs174555	2022-02-17	34503513	Harshfield EL	2021-09-10	BMC Med	www.ncbi.nlm.nih.gov/pubmed/34503513	Genome-wide analysis of blood lipid metabolites in over 5000 South Asians reveals biological insights at cardiometabolic disease loci.	Phosphatidate(41:2)_[M+H]1+ levels	5,662 Pakistani ancestry individuals	NA	11q12.2		FADS1, FADS2			ENSG00000149485, ENSG00000134824	NA	NA	rs174555-A	rs174555	0	174555	intron_variant	0	NR	2e-17	16.699		0.101	[0.078-0.124] unit decrease	Illumina [6720657] (imputed)	N
70	rs174574	11	61579760	rs174555	2022-02-17	34503513	Harshfield EL	2021-09-10	BMC Med	www.ncbi.nlm.nih.gov/pubmed/34503513	Genome-wide analysis of blood lipid metabolites in over 5000 South Asians reveals biological insights at cardiometabolic disease loci.	Phosphatidate(39:1)_[M+H]1+ levels	5,662 Pakistani ancestry individuals	NA	11q12.2		FADS1, FADS2			ENSG00000149485, ENSG00000134824	NA	NA	rs174555-G	rs174555	0	174555	intron_variant	0	NR	2e-17	16.699		0.0482	[0.037-0.059] unit increase	Illumina [6720657] (imputed)	N
70	rs174574	11	61579760	rs174555	2022-02-17	34503513	Harshfield EL	2021-09-10	BMC Med	www.ncbi.nlm.nih.gov/pubmed/34503513	Genome-wide analysis of blood lipid metabolites in over 5000 South Asians reveals biological insights at cardiometabolic disease loci.	Phosphatidate(34:2)_[M-H]1- levels	5,662 Pakistani ancestry individuals	NA	11q12.2		FADS1, FADS2			ENSG00000149485, ENSG00000134824	NA	NA	rs174555-G	rs174555	0	174555	intron_variant	0	NR	2e-17	16.699		0.0868	[0.067-0.107] unit decrease	Illumina [6720657] (imputed)	N
70	rs174574	11	61579760	rs174555	2022-02-17	34503513	Harshfield EL	2021-09-10	BMC Med	www.ncbi.nlm.nih.gov/pubmed/34503513	Genome-wide analysis of blood lipid metabolites in over 5000 South Asians reveals biological insights at cardiometabolic disease loci.	Phosphatidate(43:4)_[M-H]1- levels	5,662 Pakistani ancestry individuals	NA	11q12.2		FADS1, FADS2			ENSG00000149485, ENSG00000134824	NA	NA	rs174555-G	rs174555	0	174555	intron_variant	0	NR	2e-17	16.699		0.0595	[0.046-0.073] unit decrease	Illumina [6720657] (imputed)	N
70	rs174574	11	61579760	rs174555	2022-02-17	34503513	Harshfield EL	2021-09-10	BMC Med	www.ncbi.nlm.nih.gov/pubmed/34503513	Genome-wide analysis of blood lipid metabolites in over 5000 South Asians reveals biological insights at cardiometabolic disease loci.	Phosphatidylinositol-O(33:0)_[M-H]1- levels	5,662 Pakistani ancestry individuals	NA	11q12.2		FADS1, FADS2			ENSG00000149485, ENSG00000134824	NA	NA	rs174555-T	rs174555	0	174555	intron_variant	0	NR	2e-17	16.699		0.0459	[0.035-0.056] unit increase	Illumina [6720657] (imputed)	N
70	rs174574	11	61579760	rs174555	2022-02-17	34503513	Harshfield EL	2021-09-10	BMC Med	www.ncbi.nlm.nih.gov/pubmed/34503513	Genome-wide analysis of blood lipid metabolites in over 5000 South Asians reveals biological insights at cardiometabolic disease loci.	Phosphatidylinositol-O(36:0)_[M-H]1-/Phosphatidylglycerol(37:0)_[M+OAc]1- levels	5,662 Pakistani ancestry individuals	NA	11q12.2		FADS1, FADS2			ENSG00000149485, ENSG00000134824	NA	NA	rs174555-G	rs174555	0	174555	intron_variant	0	NR	2e-17	16.699		0.0447	[0.034-0.055] unit increase	Illumina [6720657] (imputed)	N
70	rs174574	11	61579760	rs174555	2022-02-17	34503513	Harshfield EL	2021-09-10	BMC Med	www.ncbi.nlm.nih.gov/pubmed/34503513	Genome-wide analysis of blood lipid metabolites in over 5000 South Asians reveals biological insights at cardiometabolic disease loci.	Phosphatidylinositol(34:2)_[M-H]1- levels	5,662 Pakistani ancestry individuals	NA	11q12.2		FADS1, FADS2			ENSG00000149485, ENSG00000134824	NA	NA	rs174555-C	rs174555	0	174555	intron_variant	0	NR	2e-17	16.699		0.0646	[0.05-0.079] unit decrease	Illumina [6720657] (imputed)	N
70	rs174574	11	61579760	rs174555	2022-02-17	34503513	Harshfield EL	2021-09-10	BMC Med	www.ncbi.nlm.nih.gov/pubmed/34503513	Genome-wide analysis of blood lipid metabolites in over 5000 South Asians reveals biological insights at cardiometabolic disease loci.	Triacylglycerol(58:9)_[M+NH4]1+ levels	5,662 Pakistani ancestry individuals	NA	11q12.2		FADS1, FADS2			ENSG00000149485, ENSG00000134824	NA	NA	rs174555-C	rs174555	0	174555	intron_variant	0	NR	2e-17	16.699		0.0823	[0.063-0.101] unit increase	Illumina [6720657] (imputed)	N
70	rs174574	11	61579760	rs174555	2022-02-17	34503513	Harshfield EL	2021-09-10	BMC Med	www.ncbi.nlm.nih.gov/pubmed/34503513	Genome-wide analysis of blood lipid metabolites in over 5000 South Asians reveals biological insights at cardiometabolic disease loci.	Triacylglycerol(56:4)_[M+NH4]1+ levels	5,662 Pakistani ancestry individuals	NA	11q12.2		FADS1, FADS2			ENSG00000149485, ENSG00000134824	NA	NA	rs174555-C	rs174555	0	174555	intron_variant	0	NR	2e-17	16.699		0.0631	[0.049-0.078] unit decrease	Illumina [6720657] (imputed)	N
70	rs174574	11	61579760	rs174555	2022-02-17	34503513	Harshfield EL	2021-09-10	BMC Med	www.ncbi.nlm.nih.gov/pubmed/34503513	Genome-wide analysis of blood lipid metabolites in over 5000 South Asians reveals biological insights at cardiometabolic disease loci.	Triacylglycerol(56:6)_[M+NH4]1+ levels	5,662 Pakistani ancestry individuals	NA	11q12.2		FADS1, FADS2			ENSG00000149485, ENSG00000134824	NA	NA	rs174555-C	rs174555	0	174555	intron_variant	0	NR	2e-17	16.699		0.07	[0.054-0.086] unit increase	Illumina [6720657] (imputed)	N
70	rs174574	11	61579760	rs174555	2022-02-17	34503513	Harshfield EL	2021-09-10	BMC Med	www.ncbi.nlm.nih.gov/pubmed/34503513	Genome-wide analysis of blood lipid metabolites in over 5000 South Asians reveals biological insights at cardiometabolic disease loci.	Triacylglycerol(56:7)_[M+NH4]1+ levels	5,662 Pakistani ancestry individuals	NA	11q12.2		FADS1, FADS2			ENSG00000149485, ENSG00000134824	NA	NA	rs174555-C	rs174555	0	174555	intron_variant	0	NR	2e-17	16.699		0.0862	[0.066-0.106] unit increase	Illumina [6720657] (imputed)	N
70	rs174574	11	61579760	rs174555	2022-11-14	35347128	Yin X	2022-03-28	Nat Commun	www.ncbi.nlm.nih.gov/pubmed/35347128	Genome-wide association studies of metabolites in Finnish men identify disease-relevant loci.	1,2-dilinoleoyl-GPC (18:2/18:2) levels	6,136 Finnish ancestry individuals	NA	11q12.2		FADS1, FADS2			ENSG00000149485, ENSG00000134824	NA	NA	rs174555-C	rs174555	0	174555	intron_variant	0	NR	3e-60	59.5229		0.31	unit increase	NR [16000000] (imputed)	N
70	rs174574	11	61579760	rs174555	2022-11-14	35347128	Yin X	2022-03-28	Nat Commun	www.ncbi.nlm.nih.gov/pubmed/35347128	Genome-wide association studies of metabolites in Finnish men identify disease-relevant loci.	1-linoleoyl-2-linolenoyl-GPC (18:2/18:3) levels	6,136 Finnish ancestry individuals	NA	11q12.2		FADS1, FADS2			ENSG00000149485, ENSG00000134824	NA	NA	rs174555-C	rs174555	0	174555	intron_variant	0	NR	3e-55	54.5229		0.29	unit increase	NR [16000000] (imputed)	N
70	rs174574	11	61579760	rs174555	2022-11-14	35347128	Yin X	2022-03-28	Nat Commun	www.ncbi.nlm.nih.gov/pubmed/35347128	Genome-wide association studies of metabolites in Finnish men identify disease-relevant loci.	Adrenate (22:4n6) levels	6,136 Finnish ancestry individuals	NA	11q12.2		FADS1, FADS2			ENSG00000149485, ENSG00000134824	NA	NA	rs174555-C	rs174555	0	174555	intron_variant	0	NR	2e-23	22.699		0.18	unit decrease	NR [16000000] (imputed)	N
70	rs174574	11	61579760	rs174555	2022-04-27	35213538	Richardson TG	2022-02-25	PLoS Biol	www.ncbi.nlm.nih.gov/pubmed/35213538	Characterising metabolomic signatures of lipid-modifying therapies through drug target mendelian randomisation.	Cholesteryl ester levels in very large VLDL	115,082 European ancestry individuals	NA	11q12.2		FADS1, FADS2			ENSG00000149485, ENSG00000134824	NA	NA	rs174555-T	rs174555	0	174555	intron_variant	0	0.693202	9e-13	12.0458		0.0314137	[0.023-0.04] unit decrease	NR [11722792] (imputed)	N
70	rs174574	11	61580635	rs174556	2014-12-10	24816252	Shin SY	2014-05-11	Nat Genet	www.ncbi.nlm.nih.gov/pubmed/24816252	An atlas of genetic influences on human blood metabolites.	Blood metabolite levels	7,824 European ancestry individuals	NA	11q12.2	FADS1	FADS2, FADS1			ENSG00000134824, ENSG00000149485	NA	NA	rs174556-T	rs174556	0	174556	intron_variant	0	0.3	2e-22	21.699	(eicosapentaenoate (EPA; 20:5n3))	0.036	[0.028-0.044] unit decrease	Affymetrix, Illumina [2100000] (imputed)	N
70	rs174574	11	61580635	rs174556	2017-08-30	27863252	Astle WJ	2016-11-17	Cell	www.ncbi.nlm.nih.gov/pubmed/27863252	The Allelic Landscape of Human Blood Cell Trait Variation and Links to Common Complex Disease.	Granulocyte percentage of myeloid white cells	169,545 European ancestry individuals	NA	11q12.2	FADS1, FADS2	FADS2, FADS1			ENSG00000134824, ENSG00000149485	NA	NA	rs174556-T	rs174556	0	174556	intron_variant	0	0.3082	2e-17	16.699		0.0329064	[0.025-0.04] unit decrease	Affymetrix [~ 2500000] (imputed)	N
70	rs174574	11	61580635	rs174556	2021-07-09	33031748	Feofanova EV	2020-10-01	Am J Hum Genet	www.ncbi.nlm.nih.gov/pubmed/33031748	A Genome-wide Association Study Discovers 46 Loci of the Human Metabolome in the Hispanic Community Health Study/Study of Latinos.	Serum metabolite levels	3,926 Hispanic/Latino individuals	NA	11q12.2	FADS1	FADS2, FADS1			ENSG00000134824, ENSG00000149485	NA	NA	rs174556-C	rs174556	0	174556	intron_variant	0	0.555018	6e-22	21.2218	(stearidonate (18:4n3))	0.237	[0.19-0.29] unit increase	Illumina [13039987] (imputed)	N
70	rs174574	11	61580635	rs174556	2015-08-09	25646338	Mozaffarian D	2014-12-10	Am J Clin Nutr	www.ncbi.nlm.nih.gov/pubmed/25646338	Genetic loci associated with circulating phospholipid trans fatty acids: a meta-analysis of genome-wide association studies from the CHARGE Consortium.	Trans fatty acid levels	8,013 European ancestry individuals	1,082 African American individuals, 669 Chinese ancestry individuals, 657 Hispanic individuals	11q12.2	NR	FADS2, FADS1			ENSG00000134824, ENSG00000149485	NA	NA	rs174556-T	rs174556	0	174556	intron_variant	0	0.294	3e-14	13.5229	(Cis/trans-18:2, EA)	0.0033	[0.0025-0.0041] unit increase	Affymetrix, Illumina [~ 2500000] (imputed)	N
70	rs174574	11	61580635	rs174556	2020-01-09	23823483	Rhee EP	2013-07-02	Cell Metab	www.ncbi.nlm.nih.gov/pubmed/23823483	A genome-wide association study of the human metabolome in a community-based cohort.	Metabolite levels	2,076 European ancestry individuals	NA	11q12.2	FADS2	FADS2, FADS1			ENSG00000134824, ENSG00000149485	NA	NA	rs174556-?	rs174556	0	174556	intron_variant	0	NR	3e-16	15.5229	(TAG 58:11)	0.297824	[0.23-0.37] unit decrease	Affymetrix [at least 2500000] (imputed)	N
70	rs174574	11	61580635	rs174556	2018-05-18	29514873	Mychaleckyj JC	2018-03-07	J Med Genet	www.ncbi.nlm.nih.gov/pubmed/29514873	Multiplex genomewide association analysis of breast milk fatty acid composition extends the phenotypic association and potential selection of FADS1 variants to arachidonic acid, a critical infant micronutrient.	Breast milk fatty acid composition (maternal genotype effect)	1,142 Bangladeshi ancestry (non-array genotyped, whole-genome imputed) mothers	NA	11q12.2	FADS1	FADS2, FADS1			ENSG00000134824, ENSG00000149485	NA	NA	rs174556-T	rs174556	0	174556	intron_variant	0	0.17	2e-10	9.69897	(arachidonic acid)	0.85	[-1.1688-2.8688] unit increase	Illumina [~ 932000] (imputed)	N
70	rs174574	11	61580635	rs174556	2018-05-18	29514873	Mychaleckyj JC	2018-03-07	J Med Genet	www.ncbi.nlm.nih.gov/pubmed/29514873	Multiplex genomewide association analysis of breast milk fatty acid composition extends the phenotypic association and potential selection of FADS1 variants to arachidonic acid, a critical infant micronutrient.	Breast milk fatty acid composition (infant genotype effect)	1,142 Bangladeshi ancestry infants	NA	11q12.2	FADS1	FADS2, FADS1			ENSG00000134824, ENSG00000149485	NA	NA	rs174556-T	rs174556	0	174556	intron_variant	0	0.17	5e-10	9.30103	(arachidonic acid)	NA		Illumina [~ 932000]	N
70	rs174574	11	61580635	rs174556	2022-02-17	34503513	Harshfield EL	2021-09-10	BMC Med	www.ncbi.nlm.nih.gov/pubmed/34503513	Genome-wide analysis of blood lipid metabolites in over 5000 South Asians reveals biological insights at cardiometabolic disease loci.	Phosphatidylcholine(36:2)_[M+H]1+/Phosphatidylethanolamine(39:2)_[M+H]1+/Phosphatidate(41:3)_[M+NH4]1+ levels	5,662 Pakistani ancestry individuals	NA	11q12.2		FADS2, FADS1			ENSG00000134824, ENSG00000149485	NA	NA	rs174556-C	rs174556	0	174556	intron_variant	0	NR	3e-17	16.5229		0.0477	[0.037-0.059] unit decrease	Illumina [6720657] (imputed)	N
70	rs174574	11	61580635	rs174556	2022-02-17	34503513	Harshfield EL	2021-09-10	BMC Med	www.ncbi.nlm.nih.gov/pubmed/34503513	Genome-wide analysis of blood lipid metabolites in over 5000 South Asians reveals biological insights at cardiometabolic disease loci.	Phosphatidylcholine(37:4)_[M+H]1+/Phosphatidylethanolamine(40:3)_[M+H]1+ levels	5,662 Pakistani ancestry individuals	NA	11q12.2		FADS2, FADS1			ENSG00000134824, ENSG00000149485	NA	NA	rs174556-G	rs174556	0	174556	intron_variant	0	NR	3e-17	16.5229		0.0846	[0.065-0.104] unit decrease	Illumina [6720657] (imputed)	N
70	rs174574	11	61580635	rs174556	2022-02-17	34503513	Harshfield EL	2021-09-10	BMC Med	www.ncbi.nlm.nih.gov/pubmed/34503513	Genome-wide analysis of blood lipid metabolites in over 5000 South Asians reveals biological insights at cardiometabolic disease loci.	Phosphatidylcholine(38:3)_[M+H]1+/Phosphatidylethanolamine(41:3)_[M+H]1+/Phosphatidate(43:4)_[M+NH4]1+ levels	5,662 Pakistani ancestry individuals	NA	11q12.2		FADS2, FADS1			ENSG00000134824, ENSG00000149485	NA	NA	rs174556-C	rs174556	0	174556	intron_variant	0	NR	3e-17	16.5229		0.0734	[0.056-0.09] unit decrease	Illumina [6720657] (imputed)	N
70	rs174574	11	61580635	rs174556	2022-02-17	34503513	Harshfield EL	2021-09-10	BMC Med	www.ncbi.nlm.nih.gov/pubmed/34503513	Genome-wide analysis of blood lipid metabolites in over 5000 South Asians reveals biological insights at cardiometabolic disease loci.	Phosphatidylcholine(36:3)_[M+H]1+/Phosphatidylethanolamine(39:3)_[M+H]1+/Phosphatidate(41:4)_[M+NH4]1+ levels	5,662 Pakistani ancestry individuals	NA	11q12.2		FADS2, FADS1			ENSG00000134824, ENSG00000149485	NA	NA	rs174556-T	rs174556	0	174556	intron_variant	0	NR	2e-17	16.699		0.0722	[0.056-0.089] unit increase	Illumina [6720657] (imputed)	N
70	rs174574	11	61580635	rs174556	2022-02-17	34503513	Harshfield EL	2021-09-10	BMC Med	www.ncbi.nlm.nih.gov/pubmed/34503513	Genome-wide analysis of blood lipid metabolites in over 5000 South Asians reveals biological insights at cardiometabolic disease loci.	Phosphatidylcholine(38:3)_[M+OAc]1-/Phosphatidylserine(42:2)_[M-H]1- levels	5,662 Pakistani ancestry individuals	NA	11q12.2		FADS2, FADS1			ENSG00000134824, ENSG00000149485	NA	NA	rs174556-A	rs174556	0	174556	intron_variant	0	NR	3e-17	16.5229		0.1851	[0.14-0.23] unit decrease	Illumina [6720657] (imputed)	N
70	rs174574	11	61580635	rs174556	2022-02-17	34503513	Harshfield EL	2021-09-10	BMC Med	www.ncbi.nlm.nih.gov/pubmed/34503513	Genome-wide analysis of blood lipid metabolites in over 5000 South Asians reveals biological insights at cardiometabolic disease loci.	Phosphatidylinositol(36:0)_[M+OAc]1- levels	5,662 Pakistani ancestry individuals	NA	11q12.2		FADS2, FADS1			ENSG00000134824, ENSG00000149485	NA	NA	rs174556-G	rs174556	0	174556	intron_variant	0	NR	3e-17	16.5229		0.0426	[0.033-0.052] unit decrease	Illumina [6720657] (imputed)	N
70	rs174574	11	61580635	rs174556	2022-02-17	34503513	Harshfield EL	2021-09-10	BMC Med	www.ncbi.nlm.nih.gov/pubmed/34503513	Genome-wide analysis of blood lipid metabolites in over 5000 South Asians reveals biological insights at cardiometabolic disease loci.	Phosphatidylinositol(36:1)_[M+OAc]1- levels	5,662 Pakistani ancestry individuals	NA	11q12.2		FADS2, FADS1			ENSG00000134824, ENSG00000149485	NA	NA	rs174556-G	rs174556	0	174556	intron_variant	0	NR	2e-17	16.699		0.0731	[0.056-0.09] unit decrease	Illumina [6720657] (imputed)	N
70	rs174574	11	61580635	rs174556	2022-02-17	34503513	Harshfield EL	2021-09-10	BMC Med	www.ncbi.nlm.nih.gov/pubmed/34503513	Genome-wide analysis of blood lipid metabolites in over 5000 South Asians reveals biological insights at cardiometabolic disease loci.	Phosphatidylinositol(36:2)_[M-H]1- levels	5,662 Pakistani ancestry individuals	NA	11q12.2		FADS2, FADS1			ENSG00000134824, ENSG00000149485	NA	NA	rs174556-T	rs174556	0	174556	intron_variant	0	NR	3e-17	16.5229		0.0553	[0.043-0.068] unit increase	Illumina [6720657] (imputed)	N
70	rs174574	11	61580635	rs174556	2022-07-05	35668104	Cadby G	2022-06-06	Nat Commun	www.ncbi.nlm.nih.gov/pubmed/35668104	Comprehensive genetic analysis of the human lipidome identifies loci associated with lipid homeostasis with links to coronary artery disease.	Phosphatidylcholine (18:1_20:3) levels	4,492 European ancestry individuals	NA	11q12.2		FADS2, FADS1			ENSG00000134824, ENSG00000149485	NA	NA	rs174556-T	rs174556	0	174556	intron_variant	0	NR	1e-108	108		0.513	[0.47-0.56] unit increase	Illumina [13869437] (imputed)	N
70	rs174574	11	61580635	rs174556	2022-07-05	35668104	Cadby G	2022-06-06	Nat Commun	www.ncbi.nlm.nih.gov/pubmed/35668104	Comprehensive genetic analysis of the human lipidome identifies loci associated with lipid homeostasis with links to coronary artery disease.	Alkylphosphatidylcholine (O-16:0/20:3) levels	4,492 European ancestry individuals	NA	11q12.2		FADS2, FADS1			ENSG00000134824, ENSG00000149485	NA	NA	rs174556-T	rs174556	0	174556	intron_variant	0	NR	2e-97	96.699		0.48	[0.44-0.52] unit increase	Illumina [13869437] (imputed)	N
70	rs174574	11	61580635	rs174556	2022-07-05	35668104	Cadby G	2022-06-06	Nat Commun	www.ncbi.nlm.nih.gov/pubmed/35668104	Comprehensive genetic analysis of the human lipidome identifies loci associated with lipid homeostasis with links to coronary artery disease.	Phosphatidylcholine (16:0_20:3) (a) levels	4,492 European ancestry individuals	NA	11q12.2		FADS2, FADS1			ENSG00000134824, ENSG00000149485	NA	NA	rs174556-T	rs174556	0	174556	intron_variant	0	NR	2e-73	72.699		0.424	[0.38-0.47] unit increase	Illumina [13869437] (imputed)	N
70	rs174574	11	61580635	rs174556	2022-07-05	35668104	Cadby G	2022-06-06	Nat Commun	www.ncbi.nlm.nih.gov/pubmed/35668104	Comprehensive genetic analysis of the human lipidome identifies loci associated with lipid homeostasis with links to coronary artery disease.	Lysophosphatidylinositol (18:0) [sn1] levels	4,492 European ancestry individuals	NA	11q12.2		FADS2, FADS1			ENSG00000134824, ENSG00000149485	NA	NA	rs174556-T	rs174556	0	174556	intron_variant	0	NR	9e-07	6.04576		0.117	[0.07-0.164] unit decrease	Illumina [13869437] (imputed)	N
70	rs174574	11	61580635	rs174556	2022-07-05	35668104	Cadby G	2022-06-06	Nat Commun	www.ncbi.nlm.nih.gov/pubmed/35668104	Comprehensive genetic analysis of the human lipidome identifies loci associated with lipid homeostasis with links to coronary artery disease.	Lysophosphatidylinositol (18:2) [sn1] levels	4,492 European ancestry individuals	NA	11q12.2		FADS2, FADS1			ENSG00000134824, ENSG00000149485	NA	NA	rs174556-T	rs174556	0	174556	intron_variant	0	NR	9e-15	14.0458		0.184	[0.14-0.23] unit increase	Illumina [13869437] (imputed)	N
70	rs174574	11	61580635	rs174556	2022-07-05	35668104	Cadby G	2022-06-06	Nat Commun	www.ncbi.nlm.nih.gov/pubmed/35668104	Comprehensive genetic analysis of the human lipidome identifies loci associated with lipid homeostasis with links to coronary artery disease.	Dehydrocholesteryl ester (18:2) levels	4,492 European ancestry individuals	NA	11q12.2		FADS2, FADS1			ENSG00000134824, ENSG00000149485	NA	NA	rs174556-T	rs174556	0	174556	intron_variant	0	NR	1e-15	15		0.188	[0.14-0.23] unit increase	Illumina [13869437] (imputed)	N
70	rs174574	11	61580635	rs174556	2022-07-05	35668104	Cadby G	2022-06-06	Nat Commun	www.ncbi.nlm.nih.gov/pubmed/35668104	Comprehensive genetic analysis of the human lipidome identifies loci associated with lipid homeostasis with links to coronary artery disease.	Cholesteryl ester (20:2) levels	4,492 European ancestry individuals	NA	11q12.2		FADS2, FADS1			ENSG00000134824, ENSG00000149485	NA	NA	rs174556-T	rs174556	0	174556	intron_variant	0	NR	3e-60	59.5229		0.383	[0.34-0.43] unit increase	Illumina [13869437] (imputed)	N
70	rs174574	11	61580635	rs174556	2022-07-05	35668104	Cadby G	2022-06-06	Nat Commun	www.ncbi.nlm.nih.gov/pubmed/35668104	Comprehensive genetic analysis of the human lipidome identifies loci associated with lipid homeostasis with links to coronary artery disease.	Alkylphosphatidylcholine (O-16:0/20:3) levels	4,492 European ancestry individuals	1,565 European ancestry individuals	11q12.2		FADS2, FADS1			ENSG00000134824, ENSG00000149485	NA	NA	rs174556-T	rs174556	0	174556	intron_variant	0	NR	1e-68	68		0.407	[0.36-0.45] unit increase	Illumina [13869437] (imputed)	N
70	rs174574	11	61580635	rs174556	2022-03-01	34951656	Downie CG	2021-12-24	Diabetologia	www.ncbi.nlm.nih.gov/pubmed/34951656	Multi-ethnic GWAS and fine-mapping of glycaemic traits identify novel loci in the PAGE Study.	Fasting glucose adjusted for BMI	19,745 European ancestry individuals	NA	11q12.2		FADS2, FADS1			ENSG00000134824, ENSG00000149485	NA	NA	rs174556-T	rs174556	0	174556	intron_variant	0	0.2949	6e-07	6.22185		0.0565	[0.034-0.079] unit decrease	Affymetrix, Illumina [29259056] (imputed)	N
70	rs174574	11	61580635	rs174556	2022-03-01	34951656	Downie CG	2021-12-24	Diabetologia	www.ncbi.nlm.nih.gov/pubmed/34951656	Multi-ethnic GWAS and fine-mapping of glycaemic traits identify novel loci in the PAGE Study.	Fasting glucose adjusted for BMI	52,211 European ancestry, African American or Afro-Caribbean, Hispanic or Latin American, Asian ancestry, Other ancestry, Native American ancestry individuals	NA	11q12.2		FADS2, FADS1			ENSG00000134824, ENSG00000149485	NA	NA	rs174556-T	rs174556	0	174556	intron_variant	0	0.329	8e-10	9.09691		0.0463	[0.032-0.061] unit decrease	Affymetrix, Illumina [29259056] (imputed)	N
70	rs174574	11	61580635	rs174556	2022-07-05	35668104	Cadby G	2022-06-06	Nat Commun	www.ncbi.nlm.nih.gov/pubmed/35668104	Comprehensive genetic analysis of the human lipidome identifies loci associated with lipid homeostasis with links to coronary artery disease.	Phosphatidylcholine (16:0_20:3) (a) levels	4,492 European ancestry individuals	1,565 European ancestry individuals	11q12.2		FADS2, FADS1			ENSG00000134824, ENSG00000149485	NA	NA	rs174556-T	rs174556	0	174556	intron_variant	0	NR	2e-39	38.699		0.311	[0.27-0.36] unit increase	Illumina [13869437] (imputed)	N
70	rs174574	11	61580635	rs174556	2022-02-17	34503513	Harshfield EL	2021-09-10	BMC Med	www.ncbi.nlm.nih.gov/pubmed/34503513	Genome-wide analysis of blood lipid metabolites in over 5000 South Asians reveals biological insights at cardiometabolic disease loci.	Phosphatidylethanolamine(34:2)_[M+H]1+ levels	5,662 Pakistani ancestry individuals	NA	11q12.2		FADS2, FADS1			ENSG00000134824, ENSG00000149485	NA	NA	rs174556-T	rs174556	0	174556	intron_variant	0	NR	3e-17	16.5229		0.0542	[0.042-0.067] unit increase	Illumina [6720657] (imputed)	N
70	rs174574	11	61580635	rs174556	2022-02-17	34503513	Harshfield EL	2021-09-10	BMC Med	www.ncbi.nlm.nih.gov/pubmed/34503513	Genome-wide analysis of blood lipid metabolites in over 5000 South Asians reveals biological insights at cardiometabolic disease loci.	Phosphatidylcholine-O(36:3)_M+H]1+/Phosphatidylcholine-P(36:2)_M+H]1+ levels	5,662 Pakistani ancestry individuals	NA	11q12.2		FADS2, FADS1			ENSG00000134824, ENSG00000149485	NA	NA	rs174556-G	rs174556	0	174556	intron_variant	0	NR	2e-17	16.699		0.0687	[0.053-0.085] unit increase	Illumina [6720657] (imputed)	N
70	rs174574	11	61580635	rs174556	2022-02-17	34503513	Harshfield EL	2021-09-10	BMC Med	www.ncbi.nlm.nih.gov/pubmed/34503513	Genome-wide analysis of blood lipid metabolites in over 5000 South Asians reveals biological insights at cardiometabolic disease loci.	Phosphatidylcholine-O(38:5)_[M+H]1+/Phosphatidylcholine-P(38:4)_[M+H]1+ levels	5,662 Pakistani ancestry individuals	NA	11q12.2		FADS2, FADS1			ENSG00000134824, ENSG00000149485	NA	NA	rs174556-T	rs174556	0	174556	intron_variant	0	NR	2e-17	16.699		0.0639	[0.049-0.079] unit increase	Illumina [6720657] (imputed)	N
70	rs174574	11	61580635	rs174556	2022-02-17	34503513	Harshfield EL	2021-09-10	BMC Med	www.ncbi.nlm.nih.gov/pubmed/34503513	Genome-wide analysis of blood lipid metabolites in over 5000 South Asians reveals biological insights at cardiometabolic disease loci.	Phosphatidylcholine(32:0)_[M+H]1+/Phosphatidylethanolamine(35:0)_[M+H]1+/Phosphatidate(37:1)_[M+NH4]1+ levels	5,662 Pakistani ancestry individuals	NA	11q12.2		FADS2, FADS1			ENSG00000134824, ENSG00000149485	NA	NA	rs174556-C	rs174556	0	174556	intron_variant	0	NR	3e-17	16.5229		0.0585	[0.045-0.072] unit increase	Illumina [6720657] (imputed)	N
70	rs174574	11	61580635	rs174556	2022-02-17	34503513	Harshfield EL	2021-09-10	BMC Med	www.ncbi.nlm.nih.gov/pubmed/34503513	Genome-wide analysis of blood lipid metabolites in over 5000 South Asians reveals biological insights at cardiometabolic disease loci.	Phosphatidylethanolamine-O(38:4)_[M-H]1-/Phosphatidylcholine-O(35:4)_[M-H]1-/Phosphatidylcholine-P(35:3)_[M-H]1- levels	5,662 Pakistani ancestry individuals	NA	11q12.2		FADS2, FADS1			ENSG00000134824, ENSG00000149485	NA	NA	rs174556-C	rs174556	0	174556	intron_variant	0	NR	3e-17	16.5229		0.0478	[0.037-0.059] unit decrease	Illumina [6720657] (imputed)	N
70	rs174574	11	61580635	rs174556	2022-02-17	34503513	Harshfield EL	2021-09-10	BMC Med	www.ncbi.nlm.nih.gov/pubmed/34503513	Genome-wide analysis of blood lipid metabolites in over 5000 South Asians reveals biological insights at cardiometabolic disease loci.	Phosphatidylethanolamine-O(38:6)_[M+H]1+/Phosphatidylcholine-P(35:5)_[M+H]1+ levels	5,662 Pakistani ancestry individuals	NA	11q12.2		FADS2, FADS1			ENSG00000134824, ENSG00000149485	NA	NA	rs174556-G	rs174556	0	174556	intron_variant	0	NR	3e-17	16.5229		0.0879	[0.068-0.108] unit increase	Illumina [6720657] (imputed)	N
70	rs174574	11	61580635	rs174556	2022-02-17	34503513	Harshfield EL	2021-09-10	BMC Med	www.ncbi.nlm.nih.gov/pubmed/34503513	Genome-wide analysis of blood lipid metabolites in over 5000 South Asians reveals biological insights at cardiometabolic disease loci.	Phosphatidylcholine-O(36:5)_[M+H]1+/Phosphatidylcholine-P(36:4)_[M+H]1+ levels	5,662 Pakistani ancestry individuals	NA	11q12.2		FADS2, FADS1			ENSG00000134824, ENSG00000149485	NA	NA	rs174556-G	rs174556	0	174556	intron_variant	0	NR	2e-17	16.699		0.0695	[0.053-0.086] unit increase	Illumina [6720657] (imputed)	N
70	rs174574	11	61580635	rs174556	2022-02-17	34503513	Harshfield EL	2021-09-10	BMC Med	www.ncbi.nlm.nih.gov/pubmed/34503513	Genome-wide analysis of blood lipid metabolites in over 5000 South Asians reveals biological insights at cardiometabolic disease loci.	Phosphatidylcholine(33:3)_[M+H]1+/Phosphatidylethanolamine(36:3)_[M+H]1+/Phosphatidate(38:4)_[M+NH4]1+ levels	5,662 Pakistani ancestry individuals	NA	11q12.2		FADS2, FADS1			ENSG00000134824, ENSG00000149485	NA	NA	rs174556-G	rs174556	0	174556	intron_variant	0	NR	3e-17	16.5229		0.0477	[0.037-0.059] unit increase	Illumina [6720657] (imputed)	N
70	rs174574	11	61580635	rs174556	2022-02-17	34503513	Harshfield EL	2021-09-10	BMC Med	www.ncbi.nlm.nih.gov/pubmed/34503513	Genome-wide analysis of blood lipid metabolites in over 5000 South Asians reveals biological insights at cardiometabolic disease loci.	Phosphatidylcholine(35:4)_[M+H]1+/Phosphatidylethanolamine(38:4)_[M+H]1+/Phosphatidate(40:5)_[M+NH4]1+ levels	5,662 Pakistani ancestry individuals	NA	11q12.2		FADS2, FADS1			ENSG00000134824, ENSG00000149485	NA	NA	rs174556-G	rs174556	0	174556	intron_variant	0	NR	2e-17	16.699		0.0635	[0.049-0.078] unit increase	Illumina [6720657] (imputed)	N
70	rs174574	11	61580635	rs174556	2022-02-17	34503513	Harshfield EL	2021-09-10	BMC Med	www.ncbi.nlm.nih.gov/pubmed/34503513	Genome-wide analysis of blood lipid metabolites in over 5000 South Asians reveals biological insights at cardiometabolic disease loci.	Phosphatidylcholine(36:3)_[M+OAc]1-/Phosphatidylserine(40:2)_[M-H]1- levels	5,662 Pakistani ancestry individuals	NA	11q12.2		FADS2, FADS1			ENSG00000134824, ENSG00000149485	NA	NA	rs174556-G	rs174556	0	174556	intron_variant	0	NR	2e-17	16.699		0.188	[0.14-0.23] unit decrease	Illumina [6720657] (imputed)	N
70	rs174574	11	61580635	rs174556	2022-02-17	34503513	Harshfield EL	2021-09-10	BMC Med	www.ncbi.nlm.nih.gov/pubmed/34503513	Genome-wide analysis of blood lipid metabolites in over 5000 South Asians reveals biological insights at cardiometabolic disease loci.	Phosphatidylcholine(33:2)_[M+H]1+/Phosphatidylethanolamine(36:2)_[M+H]1+/Phosphatidate(38:3)_[M+NH4]1+ levels	5,662 Pakistani ancestry individuals	NA	11q12.2		FADS2, FADS1			ENSG00000134824, ENSG00000149485	NA	NA	rs174556-G	rs174556	0	174556	intron_variant	0	NR	3e-17	16.5229		0.184	[0.14-0.23] unit decrease	Illumina [6720657] (imputed)	N
70	rs174574	11	61580635	rs174556	2022-02-17	34503513	Harshfield EL	2021-09-10	BMC Med	www.ncbi.nlm.nih.gov/pubmed/34503513	Genome-wide analysis of blood lipid metabolites in over 5000 South Asians reveals biological insights at cardiometabolic disease loci.	Phosphatidylcholine(36:5)_[M+OAc]1-/Phosphatidylserine(40:4)_[M-H]1- levels	5,662 Pakistani ancestry individuals	NA	11q12.2		FADS2, FADS1			ENSG00000134824, ENSG00000149485	NA	NA	rs174556-T	rs174556	0	174556	intron_variant	0	NR	2e-17	16.699		0.2138	[0.16-0.26] unit decrease	Illumina [6720657] (imputed)	N
70	rs174574	11	61580635	rs174556	2022-02-17	34503513	Harshfield EL	2021-09-10	BMC Med	www.ncbi.nlm.nih.gov/pubmed/34503513	Genome-wide analysis of blood lipid metabolites in over 5000 South Asians reveals biological insights at cardiometabolic disease loci.	Phosphatidylcholine-O(40:6)_[M+H]1+/Phosphatidylcholine-P(40:5)_[M+H]1+ levels	5,662 Pakistani ancestry individuals	NA	11q12.2		FADS2, FADS1			ENSG00000134824, ENSG00000149485	NA	NA	rs174556-C	rs174556	0	174556	intron_variant	0	NR	3e-17	16.5229		0.1837	[0.14-0.23] unit decrease	Illumina [6720657] (imputed)	N
70	rs174574	11	61580635	rs174556	2022-02-17	34503513	Harshfield EL	2021-09-10	BMC Med	www.ncbi.nlm.nih.gov/pubmed/34503513	Genome-wide analysis of blood lipid metabolites in over 5000 South Asians reveals biological insights at cardiometabolic disease loci.	Phosphatidylcholine-O(40:5)_[M+H]1+/Phosphatidylcholine-P(40:4)_[M+H]1+ levels	5,662 Pakistani ancestry individuals	NA	11q12.2		FADS2, FADS1			ENSG00000134824, ENSG00000149485	NA	NA	rs174556-A	rs174556	0	174556	intron_variant	0	NR	3e-17	16.5229		0.0449	[0.035-0.055] unit decrease	Illumina [6720657] (imputed)	N
70	rs174574	11	61580635	rs174556	2022-02-17	34503513	Harshfield EL	2021-09-10	BMC Med	www.ncbi.nlm.nih.gov/pubmed/34503513	Genome-wide analysis of blood lipid metabolites in over 5000 South Asians reveals biological insights at cardiometabolic disease loci.	Phosphatidylcholine(34:2)_[M+H]1+/Phosphatidylethanolamine(37:2)_[M+H]1+/Phosphatidate(39:3)_[M+NH4]1+ levels	5,662 Pakistani ancestry individuals	NA	11q12.2		FADS2, FADS1			ENSG00000134824, ENSG00000149485	NA	NA	rs174556-G	rs174556	0	174556	intron_variant	0	NR	3e-17	16.5229		0.1273	[0.098-0.157] unit decrease	Illumina [6720657] (imputed)	N
70	rs174574	11	61580635	rs174556	2022-02-17	34503513	Harshfield EL	2021-09-10	BMC Med	www.ncbi.nlm.nih.gov/pubmed/34503513	Genome-wide analysis of blood lipid metabolites in over 5000 South Asians reveals biological insights at cardiometabolic disease loci.	Phosphatidylcholine(37:4)_[M+H]1+/Phosphatidylethanolamine(40:4)_[M+H]1+/Phosphatidate(42:5)_[M+NH4]1+ levels	5,662 Pakistani ancestry individuals	NA	11q12.2		FADS2, FADS1			ENSG00000134824, ENSG00000149485	NA	NA	rs174556-C	rs174556	0	174556	intron_variant	0	NR	2e-17	16.699		0.1264	[0.097-0.156] unit decrease	Illumina [6720657] (imputed)	N
70	rs174574	11	61580635	rs174556	2022-02-17	34503513	Harshfield EL	2021-09-10	BMC Med	www.ncbi.nlm.nih.gov/pubmed/34503513	Genome-wide analysis of blood lipid metabolites in over 5000 South Asians reveals biological insights at cardiometabolic disease loci.	Phosphatidylcholine(38:4)_[M+H]1+/Phosphatidylethanolamine(41:4)_[M+H]1+ levels	5,662 Pakistani ancestry individuals	NA	11q12.2		FADS2, FADS1			ENSG00000134824, ENSG00000149485	NA	NA	rs174556-A	rs174556	0	174556	intron_variant	0	NR	2e-17	16.699		0.0811	[0.062-0.1] unit increase	Illumina [6720657] (imputed)	N
70	rs174574	11	61580635	rs174556	2022-02-17	34503513	Harshfield EL	2021-09-10	BMC Med	www.ncbi.nlm.nih.gov/pubmed/34503513	Genome-wide analysis of blood lipid metabolites in over 5000 South Asians reveals biological insights at cardiometabolic disease loci.	Phosphatidylcholine(38:4)_[M+OAc]1-/Phosphatidylserine(42:3)_[M-H]1- levels	5,662 Pakistani ancestry individuals	NA	11q12.2		FADS2, FADS1			ENSG00000134824, ENSG00000149485	NA	NA	rs174556-A	rs174556	0	174556	intron_variant	0	NR	2e-17	16.699		0.0574	[0.044-0.071] unit decrease	Illumina [6720657] (imputed)	N
70	rs174574	11	61580635	rs174556	2022-02-17	34503513	Harshfield EL	2021-09-10	BMC Med	www.ncbi.nlm.nih.gov/pubmed/34503513	Genome-wide analysis of blood lipid metabolites in over 5000 South Asians reveals biological insights at cardiometabolic disease loci.	Phosphatidylcholine(38:5)_[M+H]1+/Phosphatidylethanolamine(41:5)_[M+H]1+/Phosphatidate(43:6)_[M+NH4]1+ levels	5,662 Pakistani ancestry individuals	NA	11q12.2		FADS2, FADS1			ENSG00000134824, ENSG00000149485	NA	NA	rs174556-G	rs174556	0	174556	intron_variant	0	NR	2e-17	16.699		0.0746	[0.057-0.092] unit increase	Illumina [6720657] (imputed)	N
70	rs174574	11	61580635	rs174556	2022-02-17	34503513	Harshfield EL	2021-09-10	BMC Med	www.ncbi.nlm.nih.gov/pubmed/34503513	Genome-wide analysis of blood lipid metabolites in over 5000 South Asians reveals biological insights at cardiometabolic disease loci.	Phosphatidylcholine(38:6)_[M+H]1+/Phosphatidylethanolamine(41:6)_[M+H]1+ levels	5,662 Pakistani ancestry individuals	NA	11q12.2		FADS2, FADS1			ENSG00000134824, ENSG00000149485	NA	NA	rs174556-C	rs174556	0	174556	intron_variant	0	NR	3e-17	16.5229		0.0535	[0.041-0.066] unit increase	Illumina [6720657] (imputed)	N
70	rs174574	11	61580635	rs174556	2022-02-17	34503513	Harshfield EL	2021-09-10	BMC Med	www.ncbi.nlm.nih.gov/pubmed/34503513	Genome-wide analysis of blood lipid metabolites in over 5000 South Asians reveals biological insights at cardiometabolic disease loci.	Phosphatidylcholine(40:4)_[M+OAc]1-/Phosphatidylserine(44:3)_[M-H]1- levels	5,662 Pakistani ancestry individuals	NA	11q12.2		FADS2, FADS1			ENSG00000134824, ENSG00000149485	NA	NA	rs174556-G	rs174556	0	174556	intron_variant	0	NR	3e-17	16.5229		0.0484	[0.037-0.06] unit increase	Illumina [6720657] (imputed)	N
70	rs174574	11	61580635	rs174556	2022-02-17	34503513	Harshfield EL	2021-09-10	BMC Med	www.ncbi.nlm.nih.gov/pubmed/34503513	Genome-wide analysis of blood lipid metabolites in over 5000 South Asians reveals biological insights at cardiometabolic disease loci.	Phosphatidylcholine(39:6)_[M+OAc]1-/Phosphatidylserine(43:5)_[M-H]1- levels	5,662 Pakistani ancestry individuals	NA	11q12.2		FADS2, FADS1			ENSG00000134824, ENSG00000149485	NA	NA	rs174556-A	rs174556	0	174556	intron_variant	0	NR	3e-17	16.5229		0.0856	[0.066-0.105] unit increase	Illumina [6720657] (imputed)	N
70	rs174574	11	61580635	rs174556	2022-02-17	34503513	Harshfield EL	2021-09-10	BMC Med	www.ncbi.nlm.nih.gov/pubmed/34503513	Genome-wide analysis of blood lipid metabolites in over 5000 South Asians reveals biological insights at cardiometabolic disease loci.	Phosphatidylcholine(40:5)_[M+H]1+ levels	5,662 Pakistani ancestry individuals	NA	11q12.2		FADS2, FADS1			ENSG00000134824, ENSG00000149485	NA	NA	rs174556-C	rs174556	0	174556	intron_variant	0	NR	2e-17	16.699		0.1094	[0.084-0.135] unit increase	Illumina [6720657] (imputed)	N
70	rs174574	11	61580635	rs174556	2022-02-17	34503513	Harshfield EL	2021-09-10	BMC Med	www.ncbi.nlm.nih.gov/pubmed/34503513	Genome-wide analysis of blood lipid metabolites in over 5000 South Asians reveals biological insights at cardiometabolic disease loci.	Phosphatidylcholine(40:5)_[M+OAc]1-/Phosphatidylserine(44:4)_[M-H]1- levels	5,662 Pakistani ancestry individuals	NA	11q12.2		FADS2, FADS1			ENSG00000134824, ENSG00000149485	NA	NA	rs174556-G	rs174556	0	174556	intron_variant	0	NR	2e-17	16.699		0.0688	[0.053-0.085] unit increase	Illumina [6720657] (imputed)	N
70	rs174574	11	61580635	rs174556	2022-02-17	34503513	Harshfield EL	2021-09-10	BMC Med	www.ncbi.nlm.nih.gov/pubmed/34503513	Genome-wide analysis of blood lipid metabolites in over 5000 South Asians reveals biological insights at cardiometabolic disease loci.	Phosphatidylcholine(40:6)_[M+OAc]1-/Phosphatidylserine(44:5)_[M-H]1- levels	5,662 Pakistani ancestry individuals	NA	11q12.2		FADS2, FADS1			ENSG00000134824, ENSG00000149485	NA	NA	rs174556-C	rs174556	0	174556	intron_variant	0	NR	3e-17	16.5229		0.1837	[0.14-0.23] unit decrease	Illumina [6720657] (imputed)	N
70	rs174574	11	61580635	rs174556	2022-02-17	34503513	Harshfield EL	2021-09-10	BMC Med	www.ncbi.nlm.nih.gov/pubmed/34503513	Genome-wide analysis of blood lipid metabolites in over 5000 South Asians reveals biological insights at cardiometabolic disease loci.	Phosphatidylcholine(40:6)_[M+H]1+/Phosphatidylethanolamine(43:6)_[M+H]1+ levels	5,662 Pakistani ancestry individuals	NA	11q12.2		FADS2, FADS1			ENSG00000134824, ENSG00000149485	NA	NA	rs174556-C	rs174556	0	174556	intron_variant	0	NR	3e-17	16.5229		0.0733	[0.056-0.09] unit decrease	Illumina [6720657] (imputed)	N
70	rs174574	11	61580635	rs174556	2022-02-17	34503513	Harshfield EL	2021-09-10	BMC Med	www.ncbi.nlm.nih.gov/pubmed/34503513	Genome-wide analysis of blood lipid metabolites in over 5000 South Asians reveals biological insights at cardiometabolic disease loci.	Phosphatidylinositol(38:4)_[M-H]1- levels	5,662 Pakistani ancestry individuals	NA	11q12.2		FADS2, FADS1			ENSG00000134824, ENSG00000149485	NA	NA	rs174556-A	rs174556	0	174556	intron_variant	0	NR	3e-17	16.5229		0.0635	[0.049-0.078] unit increase	Illumina [6720657] (imputed)	N
70	rs174574	11	61580635	rs174556	2022-02-17	34503513	Harshfield EL	2021-09-10	BMC Med	www.ncbi.nlm.nih.gov/pubmed/34503513	Genome-wide analysis of blood lipid metabolites in over 5000 South Asians reveals biological insights at cardiometabolic disease loci.	Phosphatidylserine(35:2)_[M+OAc]1- levels	5,662 Pakistani ancestry individuals	NA	11q12.2		FADS2, FADS1			ENSG00000134824, ENSG00000149485	NA	NA	rs174556-T	rs174556	0	174556	intron_variant	0	NR	3e-17	16.5229		0.0571	[0.044-0.07] unit increase	Illumina [6720657] (imputed)	N
70	rs174574	11	61580635	rs174556	2022-02-17	34503513	Harshfield EL	2021-09-10	BMC Med	www.ncbi.nlm.nih.gov/pubmed/34503513	Genome-wide analysis of blood lipid metabolites in over 5000 South Asians reveals biological insights at cardiometabolic disease loci.	Phosphatidylserine(42:5)_[M+OAc]1- levels	5,662 Pakistani ancestry individuals	NA	11q12.2		FADS2, FADS1			ENSG00000134824, ENSG00000149485	NA	NA	rs174556-G	rs174556	0	174556	intron_variant	0	NR	3e-17	16.5229		0.0713	[0.055-0.088] unit increase	Illumina [6720657] (imputed)	N
70	rs174574	11	61580635	rs174556	2022-02-17	34503513	Harshfield EL	2021-09-10	BMC Med	www.ncbi.nlm.nih.gov/pubmed/34503513	Genome-wide analysis of blood lipid metabolites in over 5000 South Asians reveals biological insights at cardiometabolic disease loci.	Phosphatidylserine(42:7)_[M+OAc]1- levels	5,662 Pakistani ancestry individuals	NA	11q12.2		FADS2, FADS1			ENSG00000134824, ENSG00000149485	NA	NA	rs174556-A	rs174556	0	174556	intron_variant	0	NR	3e-17	16.5229		0.0391	[0.03-0.048] unit increase	Illumina [6720657] (imputed)	N
70	rs174574	11	61580635	rs174556	2022-02-17	34503513	Harshfield EL	2021-09-10	BMC Med	www.ncbi.nlm.nih.gov/pubmed/34503513	Genome-wide analysis of blood lipid metabolites in over 5000 South Asians reveals biological insights at cardiometabolic disease loci.	Phosphatidylinositol(36:4)_[M-H]1- levels	5,662 Pakistani ancestry individuals	NA	11q12.2		FADS2, FADS1			ENSG00000134824, ENSG00000149485	NA	NA	rs174556-T	rs174556	0	174556	intron_variant	0	NR	3e-17	16.5229		0.1837	[0.14-0.23] unit decrease	Illumina [6720657] (imputed)	N
70	rs174574	11	61580635	rs174556	2022-02-17	34503513	Harshfield EL	2021-09-10	BMC Med	www.ncbi.nlm.nih.gov/pubmed/34503513	Genome-wide analysis of blood lipid metabolites in over 5000 South Asians reveals biological insights at cardiometabolic disease loci.	Phosphatidylserine(44:6)_[M+OAc]1- levels	5,662 Pakistani ancestry individuals	NA	11q12.2		FADS2, FADS1			ENSG00000134824, ENSG00000149485	NA	NA	rs174556-C	rs174556	0	174556	intron_variant	0	NR	2e-17	16.699		0.0688	[0.053-0.085] unit increase	Illumina [6720657] (imputed)	N
70	rs174574	11	61580635	rs174556	2022-02-17	34503513	Harshfield EL	2021-09-10	BMC Med	www.ncbi.nlm.nih.gov/pubmed/34503513	Genome-wide analysis of blood lipid metabolites in over 5000 South Asians reveals biological insights at cardiometabolic disease loci.	Phosphatidylglycerol(36:0)_[M-H]1- levels	5,662 Pakistani ancestry individuals	NA	11q12.2		FADS2, FADS1			ENSG00000134824, ENSG00000149485	NA	NA	rs174556-A	rs174556	0	174556	intron_variant	0	NR	3e-17	16.5229		0.0477	[0.037-0.059] unit decrease	Illumina [6720657] (imputed)	N
70	rs174574	11	61580635	rs174556	2022-02-17	34503513	Harshfield EL	2021-09-10	BMC Med	www.ncbi.nlm.nih.gov/pubmed/34503513	Genome-wide analysis of blood lipid metabolites in over 5000 South Asians reveals biological insights at cardiometabolic disease loci.	Fatty acid(20:4)_[M-H]1- levels	5,662 Pakistani ancestry individuals	NA	11q12.2		FADS2, FADS1			ENSG00000134824, ENSG00000149485	NA	NA	rs174556-G	rs174556	0	174556	intron_variant	0	NR	2e-17	16.699		0.0702	[0.054-0.086] unit decrease	Illumina [6720657] (imputed)	N
70	rs174574	11	61580635	rs174556	2022-02-17	34503513	Harshfield EL	2021-09-10	BMC Med	www.ncbi.nlm.nih.gov/pubmed/34503513	Genome-wide analysis of blood lipid metabolites in over 5000 South Asians reveals biological insights at cardiometabolic disease loci.	Phosphatidylethanolamine(38:5)_[M-H]1- levels	5,662 Pakistani ancestry individuals	NA	11q12.2		FADS2, FADS1			ENSG00000134824, ENSG00000149485	NA	NA	rs174556-G	rs174556	0	174556	intron_variant	0	NR	3e-17	16.5229		0.0693	[0.053-0.085] unit increase	Illumina [6720657] (imputed)	N
70	rs174574	11	61580635	rs174556	2022-02-17	34503513	Harshfield EL	2021-09-10	BMC Med	www.ncbi.nlm.nih.gov/pubmed/34503513	Genome-wide analysis of blood lipid metabolites in over 5000 South Asians reveals biological insights at cardiometabolic disease loci.	Phosphatidylglycerol(34:0)_[M-H]1- levels	5,662 Pakistani ancestry individuals	NA	11q12.2		FADS2, FADS1			ENSG00000134824, ENSG00000149485	NA	NA	rs174556-T	rs174556	0	174556	intron_variant	0	NR	3e-17	16.5229		0.0792	[0.061-0.098] unit decrease	Illumina [6720657] (imputed)	N
70	rs174574	11	61580635	rs174556	2022-02-17	34503513	Harshfield EL	2021-09-10	BMC Med	www.ncbi.nlm.nih.gov/pubmed/34503513	Genome-wide analysis of blood lipid metabolites in over 5000 South Asians reveals biological insights at cardiometabolic disease loci.	Fatty acid(22:4)_[M-H]1- levels	5,662 Pakistani ancestry individuals	NA	11q12.2		FADS2, FADS1			ENSG00000134824, ENSG00000149485	NA	NA	rs174556-G	rs174556	0	174556	intron_variant	0	NR	3e-17	16.5229		0.0591	[0.045-0.073] unit decrease	Illumina [6720657] (imputed)	N
70	rs174574	11	61580635	rs174556	2022-02-17	34503513	Harshfield EL	2021-09-10	BMC Med	www.ncbi.nlm.nih.gov/pubmed/34503513	Genome-wide analysis of blood lipid metabolites in over 5000 South Asians reveals biological insights at cardiometabolic disease loci.	Fatty acid(22:5)_[M-H]1- levels	5,662 Pakistani ancestry individuals	NA	11q12.2		FADS2, FADS1			ENSG00000134824, ENSG00000149485	NA	NA	rs174556-C	rs174556	0	174556	intron_variant	0	NR	3e-17	16.5229		0.0873	[0.067-0.107] unit decrease	Illumina [6720657] (imputed)	N
70	rs174574	11	61580635	rs174556	2022-02-17	34503513	Harshfield EL	2021-09-10	BMC Med	www.ncbi.nlm.nih.gov/pubmed/34503513	Genome-wide analysis of blood lipid metabolites in over 5000 South Asians reveals biological insights at cardiometabolic disease loci.	Sphingomyelin(44:9)_[M+H]1- levels	5,662 Pakistani ancestry individuals	NA	11q12.2		FADS2, FADS1			ENSG00000134824, ENSG00000149485	NA	NA	rs174556-A	rs174556	0	174556	intron_variant	0	NR	2e-17	16.699		0.0587	[0.045-0.072] unit decrease	Illumina [6720657] (imputed)	N
70	rs174574	11	61580635	rs174556	2022-02-17	34503513	Harshfield EL	2021-09-10	BMC Med	www.ncbi.nlm.nih.gov/pubmed/34503513	Genome-wide analysis of blood lipid metabolites in over 5000 South Asians reveals biological insights at cardiometabolic disease loci.	Cholesteryl ester(20:5)_[M+NH4]1+ levels	5,662 Pakistani ancestry individuals	NA	11q12.2		FADS2, FADS1			ENSG00000134824, ENSG00000149485	NA	NA	rs174556-A	rs174556	0	174556	intron_variant	0	NR	2e-17	16.699		0.1834	[0.14-0.23] unit decrease	Illumina [6720657] (imputed)	N
70	rs174574	11	61580635	rs174556	2022-02-17	34503513	Harshfield EL	2021-09-10	BMC Med	www.ncbi.nlm.nih.gov/pubmed/34503513	Genome-wide analysis of blood lipid metabolites in over 5000 South Asians reveals biological insights at cardiometabolic disease loci.	Phosphatidylcholine(42:4)_[M+OAc]1- levels	5,662 Pakistani ancestry individuals	NA	11q12.2		FADS2, FADS1			ENSG00000134824, ENSG00000149485	NA	NA	rs174556-G	rs174556	0	174556	intron_variant	0	NR	3e-17	16.5229		0.0734	[0.056-0.09] unit decrease	Illumina [6720657] (imputed)	N
70	rs174574	11	61580635	rs174556	2022-02-17	34503513	Harshfield EL	2021-09-10	BMC Med	www.ncbi.nlm.nih.gov/pubmed/34503513	Genome-wide analysis of blood lipid metabolites in over 5000 South Asians reveals biological insights at cardiometabolic disease loci.	Cholesteryl ester(18:3)_[M+NH4]1+ levels	5,662 Pakistani ancestry individuals	NA	11q12.2		FADS2, FADS1			ENSG00000134824, ENSG00000149485	NA	NA	rs174556-G	rs174556	0	174556	intron_variant	0	NR	3e-17	16.5229		0.038	[0.029-0.047] unit increase	Illumina [6720657] (imputed)	N
70	rs174574	11	61580635	rs174556	2022-02-17	34503513	Harshfield EL	2021-09-10	BMC Med	www.ncbi.nlm.nih.gov/pubmed/34503513	Genome-wide analysis of blood lipid metabolites in over 5000 South Asians reveals biological insights at cardiometabolic disease loci.	Cholesteryl ester(20:4)_[M+NH4]1+ levels	5,662 Pakistani ancestry individuals	NA	11q12.2		FADS2, FADS1			ENSG00000134824, ENSG00000149485	NA	NA	rs174556-T	rs174556	0	174556	intron_variant	0	NR	2e-17	16.699		0.0369	[0.028-0.045] unit increase	Illumina [6720657] (imputed)	N
70	rs174574	11	61580635	rs174556	2022-02-17	34503513	Harshfield EL	2021-09-10	BMC Med	www.ncbi.nlm.nih.gov/pubmed/34503513	Genome-wide analysis of blood lipid metabolites in over 5000 South Asians reveals biological insights at cardiometabolic disease loci.	Lysophosphatidylcholine(20:4)_[M+H]1+ levels	5,662 Pakistani ancestry individuals	NA	11q12.2		FADS2, FADS1			ENSG00000134824, ENSG00000149485	NA	NA	rs174556-G	rs174556	0	174556	intron_variant	0	NR	2e-17	16.699		0.0553	[0.043-0.068] unit increase	Illumina [6720657] (imputed)	N
70	rs174574	11	61580635	rs174556	2022-02-17	34503513	Harshfield EL	2021-09-10	BMC Med	www.ncbi.nlm.nih.gov/pubmed/34503513	Genome-wide analysis of blood lipid metabolites in over 5000 South Asians reveals biological insights at cardiometabolic disease loci.	Phosphatidate(41:2)_[M+H]1+ levels	5,662 Pakistani ancestry individuals	NA	11q12.2		FADS2, FADS1			ENSG00000134824, ENSG00000149485	NA	NA	rs174556-C	rs174556	0	174556	intron_variant	0	NR	3e-17	16.5229		0.0887	[0.068-0.109] unit decrease	Illumina [6720657] (imputed)	N
70	rs174574	11	61580635	rs174556	2022-02-17	34503513	Harshfield EL	2021-09-10	BMC Med	www.ncbi.nlm.nih.gov/pubmed/34503513	Genome-wide analysis of blood lipid metabolites in over 5000 South Asians reveals biological insights at cardiometabolic disease loci.	Phosphatidate(39:1)_[M+H]1+ levels	5,662 Pakistani ancestry individuals	NA	11q12.2		FADS2, FADS1			ENSG00000134824, ENSG00000149485	NA	NA	rs174556-G	rs174556	0	174556	intron_variant	0	NR	3e-17	16.5229		0.1247	[0.096-0.154] unit decrease	Illumina [6720657] (imputed)	N
70	rs174574	11	61580635	rs174556	2022-02-17	34503513	Harshfield EL	2021-09-10	BMC Med	www.ncbi.nlm.nih.gov/pubmed/34503513	Genome-wide analysis of blood lipid metabolites in over 5000 South Asians reveals biological insights at cardiometabolic disease loci.	Phosphatidate(34:2)_[M-H]1- levels	5,662 Pakistani ancestry individuals	NA	11q12.2		FADS2, FADS1			ENSG00000134824, ENSG00000149485	NA	NA	rs174556-A	rs174556	0	174556	intron_variant	0	NR	3e-17	16.5229		0.1155	[0.089-0.142] unit decrease	Illumina [6720657] (imputed)	N
70	rs174574	11	61580635	rs174556	2022-02-17	34503513	Harshfield EL	2021-09-10	BMC Med	www.ncbi.nlm.nih.gov/pubmed/34503513	Genome-wide analysis of blood lipid metabolites in over 5000 South Asians reveals biological insights at cardiometabolic disease loci.	Phosphatidate(43:4)_[M-H]1- levels	5,662 Pakistani ancestry individuals	NA	11q12.2		FADS2, FADS1			ENSG00000134824, ENSG00000149485	NA	NA	rs174556-G	rs174556	0	174556	intron_variant	0	NR	2e-17	16.699		0.0693	[0.053-0.085] unit increase	Illumina [6720657] (imputed)	N
70	rs174574	11	61580635	rs174556	2022-02-17	34503513	Harshfield EL	2021-09-10	BMC Med	www.ncbi.nlm.nih.gov/pubmed/34503513	Genome-wide analysis of blood lipid metabolites in over 5000 South Asians reveals biological insights at cardiometabolic disease loci.	Phosphatidylinositol-O(33:0)_[M-H]1- levels	5,662 Pakistani ancestry individuals	NA	11q12.2		FADS2, FADS1			ENSG00000134824, ENSG00000149485	NA	NA	rs174556-G	rs174556	0	174556	intron_variant	0	NR	3e-17	16.5229		0.0884	[0.068-0.109] unit decrease	Illumina [6720657] (imputed)	N
70	rs174574	11	61580635	rs174556	2022-02-17	34503513	Harshfield EL	2021-09-10	BMC Med	www.ncbi.nlm.nih.gov/pubmed/34503513	Genome-wide analysis of blood lipid metabolites in over 5000 South Asians reveals biological insights at cardiometabolic disease loci.	Phosphatidylinositol-O(36:0)_[M-H]1-/Phosphatidylglycerol(37:0)_[M+OAc]1- levels	5,662 Pakistani ancestry individuals	NA	11q12.2		FADS2, FADS1			ENSG00000134824, ENSG00000149485	NA	NA	rs174556-G	rs174556	0	174556	intron_variant	0	NR	3e-17	16.5229		0.0483	[0.037-0.059] unit increase	Illumina [6720657] (imputed)	N
70	rs174574	11	61580635	rs174556	2022-02-17	34503513	Harshfield EL	2021-09-10	BMC Med	www.ncbi.nlm.nih.gov/pubmed/34503513	Genome-wide analysis of blood lipid metabolites in over 5000 South Asians reveals biological insights at cardiometabolic disease loci.	Phosphatidylinositol(34:2)_[M-H]1- levels	5,662 Pakistani ancestry individuals	NA	11q12.2		FADS2, FADS1			ENSG00000134824, ENSG00000149485	NA	NA	rs174556-T	rs174556	0	174556	intron_variant	0	NR	3e-17	16.5229		0.0631	[0.048-0.078] unit increase	Illumina [6720657] (imputed)	N
70	rs174574	11	61580635	rs174556	2022-02-17	34503513	Harshfield EL	2021-09-10	BMC Med	www.ncbi.nlm.nih.gov/pubmed/34503513	Genome-wide analysis of blood lipid metabolites in over 5000 South Asians reveals biological insights at cardiometabolic disease loci.	Triacylglycerol(58:9)_[M+NH4]1+ levels	5,662 Pakistani ancestry individuals	NA	11q12.2		FADS2, FADS1			ENSG00000134824, ENSG00000149485	NA	NA	rs174556-C	rs174556	0	174556	intron_variant	0	NR	3e-17	16.5229		0.0778	[0.06-0.096] unit decrease	Illumina [6720657] (imputed)	N
70	rs174574	11	61580635	rs174556	2022-02-17	34503513	Harshfield EL	2021-09-10	BMC Med	www.ncbi.nlm.nih.gov/pubmed/34503513	Genome-wide analysis of blood lipid metabolites in over 5000 South Asians reveals biological insights at cardiometabolic disease loci.	Triacylglycerol(56:4)_[M+NH4]1+ levels	5,662 Pakistani ancestry individuals	NA	11q12.2		FADS2, FADS1			ENSG00000134824, ENSG00000149485	NA	NA	rs174556-C	rs174556	0	174556	intron_variant	0	NR	3e-17	16.5229		0.0477	[0.037-0.059] unit decrease	Illumina [6720657] (imputed)	N
70	rs174574	11	61580635	rs174556	2022-02-17	34503513	Harshfield EL	2021-09-10	BMC Med	www.ncbi.nlm.nih.gov/pubmed/34503513	Genome-wide analysis of blood lipid metabolites in over 5000 South Asians reveals biological insights at cardiometabolic disease loci.	Triacylglycerol(56:6)_[M+NH4]1+ levels	5,662 Pakistani ancestry individuals	NA	11q12.2		FADS2, FADS1			ENSG00000134824, ENSG00000149485	NA	NA	rs174556-G	rs174556	0	174556	intron_variant	0	NR	3e-17	16.5229		0.0818	[0.063-0.101] unit increase	Illumina [6720657] (imputed)	N
70	rs174574	11	61580635	rs174556	2022-02-17	34503513	Harshfield EL	2021-09-10	BMC Med	www.ncbi.nlm.nih.gov/pubmed/34503513	Genome-wide analysis of blood lipid metabolites in over 5000 South Asians reveals biological insights at cardiometabolic disease loci.	Triacylglycerol(56:7)_[M+NH4]1+ levels	5,662 Pakistani ancestry individuals	NA	11q12.2		FADS2, FADS1			ENSG00000134824, ENSG00000149485	NA	NA	rs174556-G	rs174556	0	174556	intron_variant	0	NR	3e-17	16.5229		0.1836	[0.14-0.23] unit decrease	Illumina [6720657] (imputed)	N
70	rs174574	11	61580635	rs174556	2022-07-18	27073872	Yet I	2016-04-13	PLoS One	www.ncbi.nlm.nih.gov/pubmed/27073872	Genetic Influences on Metabolite Levels: A Comparison across Metabolomic Platforms.	Phosphatidylcholine diacyl C38:5 levels	79 monozygotic twin pairs, 215 dizygotic twin pairs, 413 individuals	NA	11q12.2		FADS2, FADS1			ENSG00000134824, ENSG00000149485	NA	NA	rs174556-?	rs174556	0	174556	intron_variant	0	NR	2e-11	10.699		0.0515279	[0.037-0.067] unit decrease	Illumina [NR] (imputed)	N
70	rs174574	11	61580635	rs174556	2022-07-05	35668104	Cadby G	2022-06-06	Nat Commun	www.ncbi.nlm.nih.gov/pubmed/35668104	Comprehensive genetic analysis of the human lipidome identifies loci associated with lipid homeostasis with links to coronary artery disease.	Phosphatidylcholine (18:1_20:3) levels	4,492 European ancestry individuals	1,565 European ancestry individuals	11q12.2		FADS2, FADS1			ENSG00000134824, ENSG00000149485	NA	NA	rs174556-T	rs174556	0	174556	intron_variant	0	NR	4e-66	65.3979		0.403	[0.36-0.45] unit increase	Illumina [13869437] (imputed)	N
70	rs174574	11	61580635	rs174556	2022-07-05	35668104	Cadby G	2022-06-06	Nat Commun	www.ncbi.nlm.nih.gov/pubmed/35668104	Comprehensive genetic analysis of the human lipidome identifies loci associated with lipid homeostasis with links to coronary artery disease.	Total Phosphatidylcholine levels	4,492 European ancestry individuals	NA	11q12.2		FADS2, FADS1			ENSG00000134824, ENSG00000149485	NA	NA	rs174556-T	rs174556	0	174556	intron_variant	0	NR	2e-08	7.69897		0.133	[0.086-0.18] unit increase	Illumina [13869437] (imputed)	N
70	rs174574	11	61580635	rs174556	2022-07-05	35668104	Cadby G	2022-06-06	Nat Commun	www.ncbi.nlm.nih.gov/pubmed/35668104	Comprehensive genetic analysis of the human lipidome identifies loci associated with lipid homeostasis with links to coronary artery disease.	Cholesteryl ester (20:2) levels	4,492 European ancestry individuals	1,565 European ancestry individuals	11q12.2		FADS2, FADS1			ENSG00000134824, ENSG00000149485	NA	NA	rs174556-T	rs174556	0	174556	intron_variant	0	NR	6e-22	21.2218		0.229	[0.18-0.28] unit increase	Illumina [13869437] (imputed)	N
70	rs174574	11	61580635	rs174556	2022-04-25	35393526	Montasser ME	2022-04-07	Commun Biol	www.ncbi.nlm.nih.gov/pubmed/35393526	An Amish founder population reveals rare-population genetic determinants of the human lipidome.	Phosphatidylcholines (35:4) levels	650 Amish individuals	847 European American ancestry individuals	11q12.2		FADS2, FADS1			ENSG00000134824, ENSG00000149485	NA	NA	rs174556-T	rs174556	0	174556	intron_variant	0	0.309311	1e-17	17		0.497394	unit decrease	Affymetrix [7917507] (imputed)	N
70	rs174574	11	61580635	rs174556	2022-04-25	35393526	Montasser ME	2022-04-07	Commun Biol	www.ncbi.nlm.nih.gov/pubmed/35393526	An Amish founder population reveals rare-population genetic determinants of the human lipidome.	Phosphatidylcholines (37:5) levels	650 Amish individuals	847 European American ancestry individuals	11q12.2		FADS2, FADS1			ENSG00000134824, ENSG00000149485	NA	NA	rs174556-T	rs174556	0	174556	intron_variant	0	0.309311	3e-09	8.52288		0.339205	unit decrease	Affymetrix [7917525] (imputed)	N
70	rs174574	11	61581368	rs174557	2021-07-09	33031748	Feofanova EV	2020-10-01	Am J Hum Genet	www.ncbi.nlm.nih.gov/pubmed/33031748	A Genome-wide Association Study Discovers 46 Loci of the Human Metabolome in the Hispanic Community Health Study/Study of Latinos.	Serum metabolite levels	3,926 Hispanic/Latino individuals	NA	11q12.2	FADS1	FADS2, FADS1			ENSG00000134824, ENSG00000149485	NA	NA	rs174557-A	rs174557	0	174557	intron_variant	0	0.554839	5e-29	28.301	(docosapentaenoate (n3 DPA; 22:5n3))	0.277	[0.23-0.33] unit increase	Illumina [13039987] (imputed)	N
70	rs174574	11	61581368	rs174557	2018-05-30	29545352	Li Y	2018-03-15	J Am Soc Nephrol	www.ncbi.nlm.nih.gov/pubmed/29545352	Genome-Wide Association Studies of Metabolites in Patients with CKD Identify Multiple Loci and Illuminate Tubular Transport Mechanisms.	Serum metabolite ratios in chronic kidney disease	1,143 European ancestry cases	NA	11q12.2	FADS1	FADS2, FADS1			ENSG00000134824, ENSG00000149485	NA	NA	rs174557-G	rs174557	0	174557	intron_variant	0	NR	4e-29	28.3979	(Phosphatidylcholine with diacyl residue sum C36:4/Lysophosphatidylcholine with acyl residue C20:3)	0.49858	[0.41-0.58] unit decrease	Illumina [up to 9281895] (imputed)	N
70	rs174574	11	61581368	rs174557	2020-09-21	32888493	Chen MH	2020-09-01	Cell	www.ncbi.nlm.nih.gov/pubmed/32888493	Trans-ethnic and Ancestry-Specific Blood-Cell Genetics in 746,667 Individuals from 5 Global Populations.	Neutrophil count	627,215 African American or Afro-Caribbean, African ancestry, European ancestry, East Asian ancestry, Hispanic or Latin American and South Asian ancestry individuals	NA	11q12.2	NR	FADS2, FADS1			ENSG00000134824, ENSG00000149485	NA	NA	rs174557-G	rs174557	0	174557	intron_variant	0	0.312816	6e-28	27.2218		NA		Affymetrix, Illumina [23114412] (imputed)	N
70	rs174574	11	61581368	rs174557	2022-11-14	35347128	Yin X	2022-03-28	Nat Commun	www.ncbi.nlm.nih.gov/pubmed/35347128	Genome-wide association studies of metabolites in Finnish men identify disease-relevant loci.	1-palmitoyl-2-dihomo-linolenoyl-GPE (16:0/20:3) levels	6,136 Finnish ancestry individuals	NA	11q12.2		FADS2, FADS1			ENSG00000134824, ENSG00000149485	NA	NA	rs174557-G	rs174557	0	174557	intron_variant	0	NR	3e-21	20.5229		0.26	unit increase	NR [16000000] (imputed)	N
70	rs174574	11	61581368	rs174557	2022-11-14	35347128	Yin X	2022-03-28	Nat Commun	www.ncbi.nlm.nih.gov/pubmed/35347128	Genome-wide association studies of metabolites in Finnish men identify disease-relevant loci.	1-linoleoyl-GPI (18:2) levels	6,136 Finnish ancestry individuals	NA	11q12.2		FADS2, FADS1			ENSG00000134824, ENSG00000149485	NA	NA	rs174557-G	rs174557	0	174557	intron_variant	0	NR	5e-28	27.301		0.21	unit increase	NR [16000000] (imputed)	N
70	rs174574	11	61581368	rs174557	2022-11-14	35347128	Yin X	2022-03-28	Nat Commun	www.ncbi.nlm.nih.gov/pubmed/35347128	Genome-wide association studies of metabolites in Finnish men identify disease-relevant loci.	1-stearoyl-2-oleoyl-GPE (18:0/18:1) levels	6,136 Finnish ancestry individuals	NA	11q12.2		FADS2, FADS1			ENSG00000134824, ENSG00000149485	NA	NA	rs174557-G	rs174557	0	174557	intron_variant	0	NR	2e-14	13.699		0.15	unit increase	NR [16000000] (imputed)	N
70	rs174574	11	61581368	rs174557	2022-11-14	35347128	Yin X	2022-03-28	Nat Commun	www.ncbi.nlm.nih.gov/pubmed/35347128	Genome-wide association studies of metabolites in Finnish men identify disease-relevant loci.	1-linolenoyl-GPE (18:3) levels	6,136 Finnish ancestry individuals	NA	11q12.2		FADS2, FADS1			ENSG00000134824, ENSG00000149485	NA	NA	rs174557-G	rs174557	0	174557	intron_variant	0	NR	3e-17	16.5229		0.17	unit increase	NR [16000000] (imputed)	N
70	rs174574	11	61581368	rs174557	2022-04-27	35213538	Richardson TG	2022-02-25	PLoS Biol	www.ncbi.nlm.nih.gov/pubmed/35213538	Characterising metabolomic signatures of lipid-modifying therapies through drug target mendelian randomisation.	Free cholesterol to total lipids ratio in chylomicrons and extremely large VLDL	111,638 European ancestry individuals	NA	11q12.2		FADS2, FADS1			ENSG00000134824, ENSG00000149485	NA	NA	rs174557-A	rs174557	0	174557	intron_variant	0	0.692423	8e-11	10.0969		0.0289204	[0.02-0.038] unit increase	NR [11722792] (imputed)	N
70	rs174574	11	61581450	rs7394579	2017-08-30	27863252	Astle WJ	2016-11-17	Cell	www.ncbi.nlm.nih.gov/pubmed/27863252	The Allelic Landscape of Human Blood Cell Trait Variation and Links to Common Complex Disease.	Red cell distribution width	171,529 European ancestry individuals	NA	11q12.2	FADS1, FADS2	FADS1, FADS2			ENSG00000149485, ENSG00000134824	NA	NA	rs7394579-G	rs7394579	0	7394579	intron_variant	0	0.2771	8e-48	47.0969		0.0573956	[0.05-0.065] unit decrease	Affymetrix [~ 2500000] (imputed)	N
70	rs174574	11	61581450	rs7394579	2017-08-30	27863252	Astle WJ	2016-11-17	Cell	www.ncbi.nlm.nih.gov/pubmed/27863252	The Allelic Landscape of Human Blood Cell Trait Variation and Links to Common Complex Disease.	Mean platelet volume	164,454 European ancestry individuals	NA	11q12.2	FADS1, FADS2	FADS1, FADS2			ENSG00000149485, ENSG00000134824	NA	NA	rs7394579-G	rs7394579	0	7394579	intron_variant	0	0.278	3e-33	32.5229		0.0484773	[0.041-0.056] unit decrease	Affymetrix [~ 2500000] (imputed)	N
70	rs174574	11	61581450	rs7394579	2021-07-09	33031748	Feofanova EV	2020-10-01	Am J Hum Genet	www.ncbi.nlm.nih.gov/pubmed/33031748	A Genome-wide Association Study Discovers 46 Loci of the Human Metabolome in the Hispanic Community Health Study/Study of Latinos.	Serum metabolite levels	3,926 Hispanic/Latino individuals	NA	11q12.2	FADS1	FADS1, FADS2			ENSG00000149485, ENSG00000134824	NA	NA	rs7394579-A	rs7394579	0	7394579	intron_variant	0	0.596992	6e-32	31.2218	(1-(1-enyl-stearoyl)-2-arachidonoyl-GPE (P-18:0/20:4)*)	0.301	[0.25-0.35] unit increase	Illumina [13039987] (imputed)	N
70	rs174574	11	61581450	rs7394579	2018-05-30	29545352	Li Y	2018-03-15	J Am Soc Nephrol	www.ncbi.nlm.nih.gov/pubmed/29545352	Genome-Wide Association Studies of Metabolites in Patients with CKD Identify Multiple Loci and Illuminate Tubular Transport Mechanisms.	Serum metabolite concentrations in chronic kidney disease	1,143 European ancestry cases	NA	11q12.2	FADS1	FADS1, FADS2			ENSG00000149485, ENSG00000134824	NA	NA	rs7394579-G	rs7394579	0	7394579	intron_variant	0	NR	2e-08	7.69897	(Phosphatidylcholine with acyl-alkyl residue sum C44:6)	0.264318	[0.17-0.36] unit decrease	Illumina [up to 9281895] (imputed)	N
70	rs174574	11	61581450	rs7394579	2022-11-17	34887591	Graham SE	2021-12-09	Nature	www.ncbi.nlm.nih.gov/pubmed/34887591	The power of genetic diversity in genome-wide association studies of lipids.	Triglyceride levels	146,492 East Asian ancestry individuals	NA	11q12.2		FADS1, FADS2			ENSG00000149485, ENSG00000134824	NA	NA	rs7394579-G	rs7394579	0	7394579	intron_variant	0	0.400472	4e-13	12.3979		0.0435431	[0.032-0.055] unit increase	NR [52000000] (imputed)	N
70	rs174574	11	61581450	rs7394579	2022-07-05	35668104	Cadby G	2022-06-06	Nat Commun	www.ncbi.nlm.nih.gov/pubmed/35668104	Comprehensive genetic analysis of the human lipidome identifies loci associated with lipid homeostasis with links to coronary artery disease.	Phosphatidylcholine (18:0_20:4) levels	6,057 European ancestry individuals	NA	11q12.2		FADS1, FADS2			ENSG00000149485, ENSG00000134824	NA	NA	rs7394579-G	rs7394579	0	7394579	intron_variant	0	NR	4e-77	76.3979		NA		Illumina [14981503] (imputed)	N
70	rs174574	11	61581656	rs174559	2022-03-22	34610981	Li-Gao R	2021-10-05	Diabetes	www.ncbi.nlm.nih.gov/pubmed/34610981	Genetic Studies of Metabolomics Change After a Liquid Meal Illuminate Novel Pathways for Glucose and Lipid Metabolism.	Fasting mean diameter of HDL particles	4,734 individuals	NA	11q12.2		FADS1, FADS2			ENSG00000149485, ENSG00000134824	NA	NA	rs174559-A	rs174559	0	174559	non_coding_transcript_exon_variant	0	0.259763	1e-10	10		0.152321	[0.11-0.2] mmol/l decrease	Illumina [7701709] (imputed)	N
70	rs174574	11	61581656	rs174559	2021-07-09	33031748	Feofanova EV	2020-10-01	Am J Hum Genet	www.ncbi.nlm.nih.gov/pubmed/33031748	A Genome-wide Association Study Discovers 46 Loci of the Human Metabolome in the Hispanic Community Health Study/Study of Latinos.	Serum metabolite levels	3,926 Hispanic/Latino individuals	NA	11q12.2	FADS1	FADS1, FADS2			ENSG00000149485, ENSG00000134824	NA	NA	rs174559-G	rs174559	0	174559	non_coding_transcript_exon_variant	0	0.569415	5e-20	19.301	(1-(1-enyl-palmitoyl)-2-palmitoyl-GPC (P-16:0/16:0)*)	0.227	[0.18-0.28] unit increase	Illumina [13039987] (imputed)	N
70	rs174574	11	61581656	rs174559	2018-12-17	28957414	Pilling LC	2017-09-28	PLoS One	www.ncbi.nlm.nih.gov/pubmed/28957414	Red blood cell distribution width: Genetic evidence for aging pathways in 116,666 volunteers.	Red cell distribution width	116,666 British ancestry individuals	NA	11q12.2	MIR1908	FADS1, FADS2			ENSG00000149485, ENSG00000134824	NA	NA	rs174559-A	rs174559	0	174559	non_coding_transcript_exon_variant	0	NR	5e-44	43.301		0.0588124	[0.05-0.067] unit decrease	Affymetrix [16832071] (imputed)	N
70	rs174574	11	61581656	rs174559	2020-09-18	32888494	Vuckovic D	2020-09-01	Cell	www.ncbi.nlm.nih.gov/pubmed/32888494	The Polygenic and Monogenic Basis of Blood Traits and Diseases.	Mean corpuscular hemoglobin concentration	408,112 British individuals	NA	11q12.2	FADS1	FADS1, FADS2			ENSG00000149485, ENSG00000134824	NA	NA	rs174559-A	rs174559	0	174559	non_coding_transcript_exon_variant	0	0.28018	5e-22	21.301		0.0229811	[0.018-0.028] unit increase	Affymetrix [93095623] (imputed)	N
70	rs174574	11	61581656	rs174559	2020-09-21	32888493	Chen MH	2020-09-01	Cell	www.ncbi.nlm.nih.gov/pubmed/32888493	Trans-ethnic and Ancestry-Specific Blood-Cell Genetics in 746,667 Individuals from 5 Global Populations.	Red cell distribution width	563,352 African American or Afro-Caribbean, African ancestry, European ancestry, East Asian ancestry, Hispanic or Latin American and South Asian ancestry individuals	NA	11q12.2	NR	FADS1, FADS2			ENSG00000149485, ENSG00000134824	NA	NA	rs174559-G	rs174559	0	174559	non_coding_transcript_exon_variant	0	0.726502	2e-188	187.699		NA		Affymetrix, Illumina [22063850] (imputed)	N
70	rs174574	11	61581656	rs174559	2020-09-21	32888493	Chen MH	2020-09-01	Cell	www.ncbi.nlm.nih.gov/pubmed/32888493	Trans-ethnic and Ancestry-Specific Blood-Cell Genetics in 746,667 Individuals from 5 Global Populations.	Red cell distribution width	531,774 European ancestry individuals	NA	11q12.2	NR	FADS1, FADS2			ENSG00000149485, ENSG00000134824	NA	NA	rs174559-G	rs174559	0	174559	non_coding_transcript_exon_variant	0	0.721857	8e-193	192.097		0.061991	[0.058-0.066] SD unit increase	Affymetrix, Illumina [49860007] (imputed)	N
70	rs174574	11	61581656	rs174559	2020-09-18	32888494	Vuckovic D	2020-09-01	Cell	www.ncbi.nlm.nih.gov/pubmed/32888494	The Polygenic and Monogenic Basis of Blood Traits and Diseases.	Mean spheric corpuscular volume	408,112 British individuals	NA	11q12.2	FADS1	FADS1, FADS2			ENSG00000149485, ENSG00000134824	NA	NA	rs174559-A	rs174559	0	174559	non_coding_transcript_exon_variant	0	0.280262	8e-42	41.0969		0.0335905	[0.029-0.038] unit decrease	Affymetrix [93095623] (imputed)	N
70	rs174574	11	61581656	rs174559	2022-02-17	34503513	Harshfield EL	2021-09-10	BMC Med	www.ncbi.nlm.nih.gov/pubmed/34503513	Genome-wide analysis of blood lipid metabolites in over 5000 South Asians reveals biological insights at cardiometabolic disease loci.	Phosphatidylcholine(37:4)_[M+H]1+/Phosphatidylethanolamine(40:3)_[M+H]1+ levels	5,662 Pakistani ancestry individuals	NA	11q12.2		FADS1, FADS2			ENSG00000149485, ENSG00000134824	NA	NA	rs174559-A	rs174559	0	174559	non_coding_transcript_exon_variant	0	NR	4e-17	16.3979		0.0584	[0.045-0.072] unit decrease	Illumina [6720657] (imputed)	N
70	rs174574	11	61581656	rs174559	2022-02-17	34503513	Harshfield EL	2021-09-10	BMC Med	www.ncbi.nlm.nih.gov/pubmed/34503513	Genome-wide analysis of blood lipid metabolites in over 5000 South Asians reveals biological insights at cardiometabolic disease loci.	Phosphatidylcholine(38:3)_[M+H]1+/Phosphatidylethanolamine(41:3)_[M+H]1+/Phosphatidate(43:4)_[M+NH4]1+ levels	5,662 Pakistani ancestry individuals	NA	11q12.2		FADS1, FADS2			ENSG00000149485, ENSG00000134824	NA	NA	rs174559-T	rs174559	0	174559	non_coding_transcript_exon_variant	0	NR	4e-17	16.3979		0.0476	[0.037-0.059] unit decrease	Illumina [6720657] (imputed)	N
70	rs174574	11	61581656	rs174559	2022-02-17	34503513	Harshfield EL	2021-09-10	BMC Med	www.ncbi.nlm.nih.gov/pubmed/34503513	Genome-wide analysis of blood lipid metabolites in over 5000 South Asians reveals biological insights at cardiometabolic disease loci.	Phosphatidylcholine(36:3)_[M+H]1+/Phosphatidylethanolamine(39:3)_[M+H]1+/Phosphatidate(41:4)_[M+NH4]1+ levels	5,662 Pakistani ancestry individuals	NA	11q12.2		FADS1, FADS2			ENSG00000149485, ENSG00000134824	NA	NA	rs174559-G	rs174559	0	174559	non_coding_transcript_exon_variant	0	NR	3e-17	16.5229		0.0397	[0.03-0.049] unit increase	Illumina [6720657] (imputed)	N
70	rs174574	11	61581656	rs174559	2022-02-17	34503513	Harshfield EL	2021-09-10	BMC Med	www.ncbi.nlm.nih.gov/pubmed/34503513	Genome-wide analysis of blood lipid metabolites in over 5000 South Asians reveals biological insights at cardiometabolic disease loci.	Phosphatidylcholine(38:3)_[M+OAc]1-/Phosphatidylserine(42:2)_[M-H]1- levels	5,662 Pakistani ancestry individuals	NA	11q12.2		FADS1, FADS2			ENSG00000149485, ENSG00000134824	NA	NA	rs174559-G	rs174559	0	174559	non_coding_transcript_exon_variant	0	NR	4e-17	16.3979		0.0481	[0.037-0.059] unit decrease	Illumina [6720657] (imputed)	N
70	rs174574	11	61581656	rs174559	2022-02-17	34503513	Harshfield EL	2021-09-10	BMC Med	www.ncbi.nlm.nih.gov/pubmed/34503513	Genome-wide analysis of blood lipid metabolites in over 5000 South Asians reveals biological insights at cardiometabolic disease loci.	Phosphatidylinositol(36:0)_[M+OAc]1- levels	5,662 Pakistani ancestry individuals	NA	11q12.2		FADS1, FADS2			ENSG00000149485, ENSG00000134824	NA	NA	rs174559-G	rs174559	0	174559	non_coding_transcript_exon_variant	0	NR	4e-17	16.3979		0.0841	[0.065-0.104] unit decrease	Illumina [6720657] (imputed)	N
70	rs174574	11	61581656	rs174559	2022-02-17	34503513	Harshfield EL	2021-09-10	BMC Med	www.ncbi.nlm.nih.gov/pubmed/34503513	Genome-wide analysis of blood lipid metabolites in over 5000 South Asians reveals biological insights at cardiometabolic disease loci.	Phosphatidylinositol(36:1)_[M+OAc]1- levels	5,662 Pakistani ancestry individuals	NA	11q12.2		FADS1, FADS2			ENSG00000149485, ENSG00000134824	NA	NA	rs174559-G	rs174559	0	174559	non_coding_transcript_exon_variant	0	NR	3e-17	16.5229		0.1881	[0.14-0.23] unit decrease	Illumina [6720657] (imputed)	N
70	rs174574	11	61581656	rs174559	2022-02-17	34503513	Harshfield EL	2021-09-10	BMC Med	www.ncbi.nlm.nih.gov/pubmed/34503513	Genome-wide analysis of blood lipid metabolites in over 5000 South Asians reveals biological insights at cardiometabolic disease loci.	Phosphatidylinositol(36:2)_[M-H]1- levels	5,662 Pakistani ancestry individuals	NA	11q12.2		FADS1, FADS2			ENSG00000149485, ENSG00000134824	NA	NA	rs174559-C	rs174559	0	174559	non_coding_transcript_exon_variant	0	NR	4e-17	16.3979		0.1857	[0.14-0.23] unit decrease	Illumina [6720657] (imputed)	N
70	rs174574	11	61581656	rs174559	2022-07-05	35668104	Cadby G	2022-06-06	Nat Commun	www.ncbi.nlm.nih.gov/pubmed/35668104	Comprehensive genetic analysis of the human lipidome identifies loci associated with lipid homeostasis with links to coronary artery disease.	Alkenylphosphatidylethanolamine (P-16:0/20:3) (a) levels	4,492 European ancestry individuals	NA	11q12.2		FADS1, FADS2			ENSG00000149485, ENSG00000134824	NA	NA	rs174559-A	rs174559	0	174559	non_coding_transcript_exon_variant	0	NR	3e-146	145.523		0.601	[0.56-0.64] unit increase	Illumina [13869437] (imputed)	N
70	rs174574	11	61581656	rs174559	2022-07-05	35668104	Cadby G	2022-06-06	Nat Commun	www.ncbi.nlm.nih.gov/pubmed/35668104	Comprehensive genetic analysis of the human lipidome identifies loci associated with lipid homeostasis with links to coronary artery disease.	Alkenylphosphatidylethanolamine (P-18:1/20:3) (b) levels	4,492 European ancestry individuals	NA	11q12.2		FADS1, FADS2			ENSG00000149485, ENSG00000134824	NA	NA	rs174559-A	rs174559	0	174559	non_coding_transcript_exon_variant	0	NR	2e-52	51.699		0.362	[0.32-0.41] unit increase	Illumina [13869437] (imputed)	N
70	rs174574	11	61581656	rs174559	2022-07-05	35668104	Cadby G	2022-06-06	Nat Commun	www.ncbi.nlm.nih.gov/pubmed/35668104	Comprehensive genetic analysis of the human lipidome identifies loci associated with lipid homeostasis with links to coronary artery disease.	Alkenylphosphatidylcholine (P-36:3) levels	4,492 European ancestry individuals	NA	11q12.2		FADS1, FADS2			ENSG00000149485, ENSG00000134824	NA	NA	rs174559-A	rs174559	0	174559	non_coding_transcript_exon_variant	0	NR	7e-52	51.1549		0.363	[0.32-0.41] unit increase	Illumina [13869437] (imputed)	N
70	rs174574	11	61581656	rs174559	2022-05-10	33414548	Lotta LA	2021-01-07	Nat Genet	www.ncbi.nlm.nih.gov/pubmed/33414548	A cross-platform approach identifies genetic regulators of human metabolism and health.	Phosphatidylcholine acyl-alkyl C38:3 levels	16,838 Caucasian ancestry individuals	NA	11q12.2		FADS1, FADS2			ENSG00000149485, ENSG00000134824	NA	NA	rs174559-A	rs174559	0	174559	non_coding_transcript_exon_variant	0	0.2725	5e-18	17.301		8.65	(zscore) increase	Affymetrix, Illumina [5792424] (imputed)	N
70	rs174574	11	61581656	rs174559	2022-07-05	35668104	Cadby G	2022-06-06	Nat Commun	www.ncbi.nlm.nih.gov/pubmed/35668104	Comprehensive genetic analysis of the human lipidome identifies loci associated with lipid homeostasis with links to coronary artery disease.	Alkenylphosphatidylethanolamine (P-16:0/20:3) (a) levels	4,492 European ancestry individuals	1,565 European ancestry individuals	11q12.2		FADS1, FADS2			ENSG00000149485, ENSG00000134824	NA	NA	rs174559-A	rs174559	0	174559	non_coding_transcript_exon_variant	0	NR	9e-111	110.046		0.528	[0.48-0.57] unit increase	Illumina [13869437] (imputed)	N
70	rs174574	11	61581656	rs174559	2022-07-05	35668104	Cadby G	2022-06-06	Nat Commun	www.ncbi.nlm.nih.gov/pubmed/35668104	Comprehensive genetic analysis of the human lipidome identifies loci associated with lipid homeostasis with links to coronary artery disease.	Alkenylphosphatidylethanolamine (P-18:1/20:3) (b) levels	4,492 European ancestry individuals	1,565 European ancestry individuals	11q12.2		FADS1, FADS2			ENSG00000149485, ENSG00000134824	NA	NA	rs174559-A	rs174559	0	174559	non_coding_transcript_exon_variant	0	NR	5e-34	33.301		0.292	[0.24-0.34] unit increase	Illumina [13869437] (imputed)	N
70	rs174574	11	61581656	rs174559	2021-06-10	34059833	Chen J	2021-05-31	Nat Genet	www.ncbi.nlm.nih.gov/pubmed/34059833	The trans-ancestral genomic architecture of glycemic traits.	Glycated hemoglobin levels	146,806 European ancestry individuals	NA	11q12.2	FADS1	FADS1, FADS2			ENSG00000149485, ENSG00000134824	NA	NA	rs174559-A	rs174559	0	174559	non_coding_transcript_exon_variant	0	0.2743	3e-13	12.5229		0.0106	[0.0079-0.0133] unit decrease	Affymetrix, Illumina [33811881] (imputed)	N
70	rs174574	11	61581656	rs174559	2022-02-17	34503513	Harshfield EL	2021-09-10	BMC Med	www.ncbi.nlm.nih.gov/pubmed/34503513	Genome-wide analysis of blood lipid metabolites in over 5000 South Asians reveals biological insights at cardiometabolic disease loci.	Phosphatidylethanolamine(34:2)_[M+H]1+ levels	5,662 Pakistani ancestry individuals	NA	11q12.2		FADS1, FADS2			ENSG00000149485, ENSG00000134824	NA	NA	rs174559-G	rs174559	0	174559	non_coding_transcript_exon_variant	0	NR	4e-17	16.3979		0.1835	[0.14-0.23] unit decrease	Illumina [6720657] (imputed)	N
70	rs174574	11	61581656	rs174559	2022-02-17	34503513	Harshfield EL	2021-09-10	BMC Med	www.ncbi.nlm.nih.gov/pubmed/34503513	Genome-wide analysis of blood lipid metabolites in over 5000 South Asians reveals biological insights at cardiometabolic disease loci.	Phosphatidylcholine-O(36:3)_M+H]1+/Phosphatidylcholine-P(36:2)_M+H]1+ levels	5,662 Pakistani ancestry individuals	NA	11q12.2		FADS1, FADS2			ENSG00000149485, ENSG00000134824	NA	NA	rs174559-T	rs174559	0	174559	non_coding_transcript_exon_variant	0	NR	3e-17	16.5229		0.0815	[0.062-0.101] unit increase	Illumina [6720657] (imputed)	N
70	rs174574	11	61581656	rs174559	2022-02-17	34503513	Harshfield EL	2021-09-10	BMC Med	www.ncbi.nlm.nih.gov/pubmed/34503513	Genome-wide analysis of blood lipid metabolites in over 5000 South Asians reveals biological insights at cardiometabolic disease loci.	Phosphatidylcholine-O(38:5)_[M+H]1+/Phosphatidylcholine-P(38:4)_[M+H]1+ levels	5,662 Pakistani ancestry individuals	NA	11q12.2		FADS1, FADS2			ENSG00000149485, ENSG00000134824	NA	NA	rs174559-G	rs174559	0	174559	non_coding_transcript_exon_variant	0	NR	3e-17	16.5229		0.0474	[0.036-0.058] unit decrease	Illumina [6720657] (imputed)	N
70	rs174574	11	61581656	rs174559	2022-02-17	34503513	Harshfield EL	2021-09-10	BMC Med	www.ncbi.nlm.nih.gov/pubmed/34503513	Genome-wide analysis of blood lipid metabolites in over 5000 South Asians reveals biological insights at cardiometabolic disease loci.	Phosphatidylcholine(32:0)_[M+H]1+/Phosphatidylethanolamine(35:0)_[M+H]1+/Phosphatidate(37:1)_[M+NH4]1+ levels	5,662 Pakistani ancestry individuals	NA	11q12.2		FADS1, FADS2			ENSG00000149485, ENSG00000134824	NA	NA	rs174559-T	rs174559	0	174559	non_coding_transcript_exon_variant	0	NR	4e-17	16.3979		0.1881	[0.14-0.23] unit decrease	Illumina [6720657] (imputed)	N
70	rs174574	11	61581656	rs174559	2022-02-17	34503513	Harshfield EL	2021-09-10	BMC Med	www.ncbi.nlm.nih.gov/pubmed/34503513	Genome-wide analysis of blood lipid metabolites in over 5000 South Asians reveals biological insights at cardiometabolic disease loci.	Phosphatidylcholine(35:3)_[M+H]1+/Phosphatidylethanolamine(38:3)_[M+H]1+/Phosphatidate(40:4)_[M+NH4]1+ levels	5,662 Pakistani ancestry individuals	NA	11q12.2		FADS1, FADS2			ENSG00000149485, ENSG00000134824	NA	NA	rs174559-C	rs174559	0	174559	non_coding_transcript_exon_variant	0	NR	4e-17	16.3979		0.0738	[0.057-0.091] unit increase	Illumina [6720657] (imputed)	N
70	rs174574	11	61581656	rs174559	2022-02-17	34503513	Harshfield EL	2021-09-10	BMC Med	www.ncbi.nlm.nih.gov/pubmed/34503513	Genome-wide analysis of blood lipid metabolites in over 5000 South Asians reveals biological insights at cardiometabolic disease loci.	Phosphatidylethanolamine-O(38:4)_[M-H]1-/Phosphatidylcholine-O(35:4)_[M-H]1-/Phosphatidylcholine-P(35:3)_[M-H]1- levels	5,662 Pakistani ancestry individuals	NA	11q12.2		FADS1, FADS2			ENSG00000149485, ENSG00000134824	NA	NA	rs174559-T	rs174559	0	174559	non_coding_transcript_exon_variant	0	NR	4e-17	16.3979		0.063	[0.048-0.078] unit increase	Illumina [6720657] (imputed)	N
70	rs174574	11	61581656	rs174559	2022-02-17	34503513	Harshfield EL	2021-09-10	BMC Med	www.ncbi.nlm.nih.gov/pubmed/34503513	Genome-wide analysis of blood lipid metabolites in over 5000 South Asians reveals biological insights at cardiometabolic disease loci.	Phosphatidylethanolamine-O(38:6)_[M+H]1+/Phosphatidylcholine-P(35:5)_[M+H]1+ levels	5,662 Pakistani ancestry individuals	NA	11q12.2		FADS1, FADS2			ENSG00000149485, ENSG00000134824	NA	NA	rs174559-G	rs174559	0	174559	non_coding_transcript_exon_variant	0	NR	4e-17	16.3979		0.0702	[0.054-0.086] unit decrease	Illumina [6720657] (imputed)	N
70	rs174574	11	61581656	rs174559	2022-02-17	34503513	Harshfield EL	2021-09-10	BMC Med	www.ncbi.nlm.nih.gov/pubmed/34503513	Genome-wide analysis of blood lipid metabolites in over 5000 South Asians reveals biological insights at cardiometabolic disease loci.	Phosphatidylcholine-O(36:5)_[M+H]1+/Phosphatidylcholine-P(36:4)_[M+H]1+ levels	5,662 Pakistani ancestry individuals	NA	11q12.2		FADS1, FADS2			ENSG00000149485, ENSG00000134824	NA	NA	rs174559-C	rs174559	0	174559	non_coding_transcript_exon_variant	0	NR	3e-17	16.5229		0.057	[0.044-0.07] unit decrease	Illumina [6720657] (imputed)	N
70	rs174574	11	61581656	rs174559	2022-02-17	34503513	Harshfield EL	2021-09-10	BMC Med	www.ncbi.nlm.nih.gov/pubmed/34503513	Genome-wide analysis of blood lipid metabolites in over 5000 South Asians reveals biological insights at cardiometabolic disease loci.	Phosphatidylcholine(33:3)_[M+H]1+/Phosphatidylethanolamine(36:3)_[M+H]1+/Phosphatidate(38:4)_[M+NH4]1+ levels	5,662 Pakistani ancestry individuals	NA	11q12.2		FADS1, FADS2			ENSG00000149485, ENSG00000134824	NA	NA	rs174559-G	rs174559	0	174559	non_coding_transcript_exon_variant	0	NR	4e-17	16.3979		0.0816	[0.063-0.101] unit increase	Illumina [6720657] (imputed)	N
70	rs174574	11	61581656	rs174559	2022-02-17	34503513	Harshfield EL	2021-09-10	BMC Med	www.ncbi.nlm.nih.gov/pubmed/34503513	Genome-wide analysis of blood lipid metabolites in over 5000 South Asians reveals biological insights at cardiometabolic disease loci.	Phosphatidylcholine(35:4)_[M+H]1+/Phosphatidylethanolamine(38:4)_[M+H]1+/Phosphatidate(40:5)_[M+NH4]1+ levels	5,662 Pakistani ancestry individuals	NA	11q12.2		FADS1, FADS2			ENSG00000149485, ENSG00000134824	NA	NA	rs174559-T	rs174559	0	174559	non_coding_transcript_exon_variant	0	NR	3e-17	16.5229		0.0751	[0.058-0.093] unit increase	Illumina [6720657] (imputed)	N
70	rs174574	11	61581656	rs174559	2022-02-17	34503513	Harshfield EL	2021-09-10	BMC Med	www.ncbi.nlm.nih.gov/pubmed/34503513	Genome-wide analysis of blood lipid metabolites in over 5000 South Asians reveals biological insights at cardiometabolic disease loci.	Phosphatidylcholine(36:3)_[M+OAc]1-/Phosphatidylserine(40:2)_[M-H]1- levels	5,662 Pakistani ancestry individuals	NA	11q12.2		FADS1, FADS2			ENSG00000149485, ENSG00000134824	NA	NA	rs174559-A	rs174559	0	174559	non_coding_transcript_exon_variant	0	NR	3e-17	16.5229		0.1695	[0.13-0.21] unit decrease	Illumina [6720657] (imputed)	N
70	rs174574	11	61581656	rs174559	2022-02-17	34503513	Harshfield EL	2021-09-10	BMC Med	www.ncbi.nlm.nih.gov/pubmed/34503513	Genome-wide analysis of blood lipid metabolites in over 5000 South Asians reveals biological insights at cardiometabolic disease loci.	Phosphatidylcholine(33:2)_[M+H]1+/Phosphatidylethanolamine(36:2)_[M+H]1+/Phosphatidate(38:3)_[M+NH4]1+ levels	5,662 Pakistani ancestry individuals	NA	11q12.2		FADS1, FADS2			ENSG00000149485, ENSG00000134824	NA	NA	rs174559-C	rs174559	0	174559	non_coding_transcript_exon_variant	0	NR	4e-17	16.3979		0.0837	[0.064-0.103] unit decrease	Illumina [6720657] (imputed)	N
70	rs174574	11	61581656	rs174559	2022-02-17	34503513	Harshfield EL	2021-09-10	BMC Med	www.ncbi.nlm.nih.gov/pubmed/34503513	Genome-wide analysis of blood lipid metabolites in over 5000 South Asians reveals biological insights at cardiometabolic disease loci.	Phosphatidylcholine(36:5)_[M+OAc]1-/Phosphatidylserine(40:4)_[M-H]1- levels	5,662 Pakistani ancestry individuals	NA	11q12.2		FADS1, FADS2			ENSG00000149485, ENSG00000134824	NA	NA	rs174559-A	rs174559	0	174559	non_coding_transcript_exon_variant	0	NR	3e-17	16.5229		0.0587	[0.045-0.072] unit decrease	Illumina [6720657] (imputed)	N
70	rs174574	11	61581656	rs174559	2022-02-17	34503513	Harshfield EL	2021-09-10	BMC Med	www.ncbi.nlm.nih.gov/pubmed/34503513	Genome-wide analysis of blood lipid metabolites in over 5000 South Asians reveals biological insights at cardiometabolic disease loci.	Phosphatidylcholine-O(40:6)_[M+H]1+/Phosphatidylcholine-P(40:5)_[M+H]1+ levels	5,662 Pakistani ancestry individuals	NA	11q12.2		FADS1, FADS2			ENSG00000149485, ENSG00000134824	NA	NA	rs174559-T	rs174559	0	174559	non_coding_transcript_exon_variant	0	NR	4e-17	16.3979		0.0588	[0.045-0.073] unit decrease	Illumina [6720657] (imputed)	N
70	rs174574	11	61581656	rs174559	2022-02-17	34503513	Harshfield EL	2021-09-10	BMC Med	www.ncbi.nlm.nih.gov/pubmed/34503513	Genome-wide analysis of blood lipid metabolites in over 5000 South Asians reveals biological insights at cardiometabolic disease loci.	Phosphatidylcholine-O(40:5)_[M+H]1+/Phosphatidylcholine-P(40:4)_[M+H]1+ levels	5,662 Pakistani ancestry individuals	NA	11q12.2		FADS1, FADS2			ENSG00000149485, ENSG00000134824	NA	NA	rs174559-A	rs174559	0	174559	non_coding_transcript_exon_variant	0	NR	4e-17	16.3979		0.0575	[0.044-0.071] unit increase	Illumina [6720657] (imputed)	N
70	rs174574	11	61581656	rs174559	2022-02-17	34503513	Harshfield EL	2021-09-10	BMC Med	www.ncbi.nlm.nih.gov/pubmed/34503513	Genome-wide analysis of blood lipid metabolites in over 5000 South Asians reveals biological insights at cardiometabolic disease loci.	Phosphatidylcholine(34:2)_[M+H]1+/Phosphatidylethanolamine(37:2)_[M+H]1+/Phosphatidate(39:3)_[M+NH4]1+ levels	5,662 Pakistani ancestry individuals	NA	11q12.2		FADS1, FADS2			ENSG00000149485, ENSG00000134824	NA	NA	rs174559-C	rs174559	0	174559	non_coding_transcript_exon_variant	0	NR	4e-17	16.3979		0.1953	[0.15-0.24] unit decrease	Illumina [6720657] (imputed)	N
70	rs174574	11	61581656	rs174559	2022-02-17	34503513	Harshfield EL	2021-09-10	BMC Med	www.ncbi.nlm.nih.gov/pubmed/34503513	Genome-wide analysis of blood lipid metabolites in over 5000 South Asians reveals biological insights at cardiometabolic disease loci.	Phosphatidylcholine(37:4)_[M+H]1+/Phosphatidylethanolamine(40:4)_[M+H]1+/Phosphatidate(42:5)_[M+NH4]1+ levels	5,662 Pakistani ancestry individuals	NA	11q12.2		FADS1, FADS2			ENSG00000149485, ENSG00000134824	NA	NA	rs174559-C	rs174559	0	174559	non_coding_transcript_exon_variant	0	NR	3e-17	16.5229		0.057	[0.044-0.07] unit decrease	Illumina [6720657] (imputed)	N
70	rs174574	11	61581656	rs174559	2022-02-17	34503513	Harshfield EL	2021-09-10	BMC Med	www.ncbi.nlm.nih.gov/pubmed/34503513	Genome-wide analysis of blood lipid metabolites in over 5000 South Asians reveals biological insights at cardiometabolic disease loci.	Phosphatidylcholine(38:4)_[M+H]1+/Phosphatidylethanolamine(41:4)_[M+H]1+ levels	5,662 Pakistani ancestry individuals	NA	11q12.2		FADS1, FADS2			ENSG00000149485, ENSG00000134824	NA	NA	rs174559-T	rs174559	0	174559	non_coding_transcript_exon_variant	0	NR	3e-17	16.5229		0.0853	[0.066-0.105] unit decrease	Illumina [6720657] (imputed)	N
70	rs174574	11	61581656	rs174559	2022-02-17	34503513	Harshfield EL	2021-09-10	BMC Med	www.ncbi.nlm.nih.gov/pubmed/34503513	Genome-wide analysis of blood lipid metabolites in over 5000 South Asians reveals biological insights at cardiometabolic disease loci.	Phosphatidylcholine(38:4)_[M+OAc]1-/Phosphatidylserine(42:3)_[M-H]1- levels	5,662 Pakistani ancestry individuals	NA	11q12.2		FADS1, FADS2			ENSG00000149485, ENSG00000134824	NA	NA	rs174559-T	rs174559	0	174559	non_coding_transcript_exon_variant	0	NR	3e-17	16.5229		0.0732	[0.056-0.09] unit decrease	Illumina [6720657] (imputed)	N
70	rs174574	11	61581656	rs174559	2022-02-17	34503513	Harshfield EL	2021-09-10	BMC Med	www.ncbi.nlm.nih.gov/pubmed/34503513	Genome-wide analysis of blood lipid metabolites in over 5000 South Asians reveals biological insights at cardiometabolic disease loci.	Phosphatidylcholine(38:5)_[M+H]1+/Phosphatidylethanolamine(41:5)_[M+H]1+/Phosphatidate(43:6)_[M+NH4]1+ levels	5,662 Pakistani ancestry individuals	NA	11q12.2		FADS1, FADS2			ENSG00000149485, ENSG00000134824	NA	NA	rs174559-A	rs174559	0	174559	non_coding_transcript_exon_variant	0	NR	3e-17	16.5229		0.1115	[0.086-0.137] unit increase	Illumina [6720657] (imputed)	N
70	rs174574	11	61581656	rs174559	2022-02-17	34503513	Harshfield EL	2021-09-10	BMC Med	www.ncbi.nlm.nih.gov/pubmed/34503513	Genome-wide analysis of blood lipid metabolites in over 5000 South Asians reveals biological insights at cardiometabolic disease loci.	Phosphatidylcholine(40:4)_[M+OAc]1-/Phosphatidylserine(44:3)_[M-H]1- levels	5,662 Pakistani ancestry individuals	NA	11q12.2		FADS1, FADS2			ENSG00000149485, ENSG00000134824	NA	NA	rs174559-C	rs174559	0	174559	non_coding_transcript_exon_variant	0	NR	4e-17	16.3979		0.0619	[0.047-0.076] unit decrease	Illumina [6720657] (imputed)	N
70	rs174574	11	61581656	rs174559	2022-02-17	34503513	Harshfield EL	2021-09-10	BMC Med	www.ncbi.nlm.nih.gov/pubmed/34503513	Genome-wide analysis of blood lipid metabolites in over 5000 South Asians reveals biological insights at cardiometabolic disease loci.	Phosphatidylcholine(40:5)_[M+H]1+ levels	5,662 Pakistani ancestry individuals	NA	11q12.2		FADS1, FADS2			ENSG00000149485, ENSG00000134824	NA	NA	rs174559-G	rs174559	0	174559	non_coding_transcript_exon_variant	0	NR	3e-17	16.5229		0.0736	[0.057-0.091] unit decrease	Illumina [6720657] (imputed)	N
70	rs174574	11	61581656	rs174559	2022-02-17	34503513	Harshfield EL	2021-09-10	BMC Med	www.ncbi.nlm.nih.gov/pubmed/34503513	Genome-wide analysis of blood lipid metabolites in over 5000 South Asians reveals biological insights at cardiometabolic disease loci.	Phosphatidylcholine(40:5)_[M+OAc]1-/Phosphatidylserine(44:4)_[M-H]1- levels	5,662 Pakistani ancestry individuals	NA	11q12.2		FADS1, FADS2			ENSG00000149485, ENSG00000134824	NA	NA	rs174559-T	rs174559	0	174559	non_coding_transcript_exon_variant	0	NR	3e-17	16.5229		0.1172	[0.09-0.144] unit decrease	Illumina [6720657] (imputed)	N
70	rs174574	11	61581656	rs174559	2022-02-17	34503513	Harshfield EL	2021-09-10	BMC Med	www.ncbi.nlm.nih.gov/pubmed/34503513	Genome-wide analysis of blood lipid metabolites in over 5000 South Asians reveals biological insights at cardiometabolic disease loci.	Phosphatidylcholine(40:6)_[M+H]1+/Phosphatidylethanolamine(43:6)_[M+H]1+ levels	5,662 Pakistani ancestry individuals	NA	11q12.2		FADS1, FADS2			ENSG00000149485, ENSG00000134824	NA	NA	rs174559-A	rs174559	0	174559	non_coding_transcript_exon_variant	0	NR	4e-17	16.3979		0.0693	[0.053-0.085] unit decrease	Illumina [6720657] (imputed)	N
70	rs174574	11	61581656	rs174559	2022-02-17	34503513	Harshfield EL	2021-09-10	BMC Med	www.ncbi.nlm.nih.gov/pubmed/34503513	Genome-wide analysis of blood lipid metabolites in over 5000 South Asians reveals biological insights at cardiometabolic disease loci.	Phosphatidylinositol(38:4)_[M-H]1- levels	5,662 Pakistani ancestry individuals	NA	11q12.2		FADS1, FADS2			ENSG00000149485, ENSG00000134824	NA	NA	rs174559-G	rs174559	0	174559	non_coding_transcript_exon_variant	0	NR	3e-17	16.5229		0.0771	[0.059-0.095] unit decrease	Illumina [6720657] (imputed)	N
70	rs174574	11	61581656	rs174559	2022-02-17	34503513	Harshfield EL	2021-09-10	BMC Med	www.ncbi.nlm.nih.gov/pubmed/34503513	Genome-wide analysis of blood lipid metabolites in over 5000 South Asians reveals biological insights at cardiometabolic disease loci.	Phosphatidylserine(35:2)_[M+OAc]1- levels	5,662 Pakistani ancestry individuals	NA	11q12.2		FADS1, FADS2			ENSG00000149485, ENSG00000134824	NA	NA	rs174559-C	rs174559	0	174559	non_coding_transcript_exon_variant	0	NR	4e-17	16.3979		0.0721	[0.055-0.089] unit decrease	Illumina [6720657] (imputed)	N
70	rs174574	11	61581656	rs174559	2022-02-17	34503513	Harshfield EL	2021-09-10	BMC Med	www.ncbi.nlm.nih.gov/pubmed/34503513	Genome-wide analysis of blood lipid metabolites in over 5000 South Asians reveals biological insights at cardiometabolic disease loci.	Phosphatidylserine(42:5)_[M+OAc]1- levels	5,662 Pakistani ancestry individuals	NA	11q12.2		FADS1, FADS2			ENSG00000149485, ENSG00000134824	NA	NA	rs174559-G	rs174559	0	174559	non_coding_transcript_exon_variant	0	NR	4e-17	16.3979		0.0584	[0.045-0.072] unit decrease	Illumina [6720657] (imputed)	N
70	rs174574	11	61581656	rs174559	2022-02-17	34503513	Harshfield EL	2021-09-10	BMC Med	www.ncbi.nlm.nih.gov/pubmed/34503513	Genome-wide analysis of blood lipid metabolites in over 5000 South Asians reveals biological insights at cardiometabolic disease loci.	Phosphatidylserine(42:7)_[M+OAc]1- levels	5,662 Pakistani ancestry individuals	NA	11q12.2		FADS1, FADS2			ENSG00000149485, ENSG00000134824	NA	NA	rs174559-T	rs174559	0	174559	non_coding_transcript_exon_variant	0	NR	4e-17	16.3979		0.1113	[0.085-0.137] unit decrease	Illumina [6720657] (imputed)	N
70	rs174574	11	61581656	rs174559	2022-02-17	34503513	Harshfield EL	2021-09-10	BMC Med	www.ncbi.nlm.nih.gov/pubmed/34503513	Genome-wide analysis of blood lipid metabolites in over 5000 South Asians reveals biological insights at cardiometabolic disease loci.	Phosphatidylinositol(36:4)_[M-H]1- levels	5,662 Pakistani ancestry individuals	NA	11q12.2		FADS1, FADS2			ENSG00000149485, ENSG00000134824	NA	NA	rs174559-G	rs174559	0	174559	non_coding_transcript_exon_variant	0	NR	4e-17	16.3979		0.087	[0.067-0.107] unit decrease	Illumina [6720657] (imputed)	N
70	rs174574	11	61581656	rs174559	2022-02-17	34503513	Harshfield EL	2021-09-10	BMC Med	www.ncbi.nlm.nih.gov/pubmed/34503513	Genome-wide analysis of blood lipid metabolites in over 5000 South Asians reveals biological insights at cardiometabolic disease loci.	Phosphatidylserine(44:6)_[M+OAc]1- levels	5,662 Pakistani ancestry individuals	NA	11q12.2		FADS1, FADS2			ENSG00000149485, ENSG00000134824	NA	NA	rs174559-G	rs174559	0	174559	non_coding_transcript_exon_variant	0	NR	3e-17	16.5229		0.0597	[0.046-0.074] unit decrease	Illumina [6720657] (imputed)	N
70	rs174574	11	61581656	rs174559	2022-02-17	34503513	Harshfield EL	2021-09-10	BMC Med	www.ncbi.nlm.nih.gov/pubmed/34503513	Genome-wide analysis of blood lipid metabolites in over 5000 South Asians reveals biological insights at cardiometabolic disease loci.	Phosphatidylglycerol(36:0)_[M-H]1- levels	5,662 Pakistani ancestry individuals	NA	11q12.2		FADS1, FADS2			ENSG00000149485, ENSG00000134824	NA	NA	rs174559-C	rs174559	0	174559	non_coding_transcript_exon_variant	0	NR	4e-17	16.3979		0.0475	[0.037-0.058] unit increase	Illumina [6720657] (imputed)	N
70	rs174574	11	61581656	rs174559	2022-02-17	34503513	Harshfield EL	2021-09-10	BMC Med	www.ncbi.nlm.nih.gov/pubmed/34503513	Genome-wide analysis of blood lipid metabolites in over 5000 South Asians reveals biological insights at cardiometabolic disease loci.	Fatty acid(20:4)_[M-H]1- levels	5,662 Pakistani ancestry individuals	NA	11q12.2		FADS1, FADS2			ENSG00000149485, ENSG00000134824	NA	NA	rs174559-T	rs174559	0	174559	non_coding_transcript_exon_variant	0	NR	3e-17	16.5229		0.0857	[0.066-0.106] unit increase	Illumina [6720657] (imputed)	N
70	rs174574	11	61581656	rs174559	2022-02-17	34503513	Harshfield EL	2021-09-10	BMC Med	www.ncbi.nlm.nih.gov/pubmed/34503513	Genome-wide analysis of blood lipid metabolites in over 5000 South Asians reveals biological insights at cardiometabolic disease loci.	Phosphatidylethanolamine(38:5)_[M-H]1- levels	5,662 Pakistani ancestry individuals	NA	11q12.2		FADS1, FADS2			ENSG00000149485, ENSG00000134824	NA	NA	rs174559-A	rs174559	0	174559	non_coding_transcript_exon_variant	0	NR	4e-17	16.3979		0.0636	[0.049-0.078] unit increase	Illumina [6720657] (imputed)	N
70	rs174574	11	61581656	rs174559	2022-02-17	34503513	Harshfield EL	2021-09-10	BMC Med	www.ncbi.nlm.nih.gov/pubmed/34503513	Genome-wide analysis of blood lipid metabolites in over 5000 South Asians reveals biological insights at cardiometabolic disease loci.	Phosphatidylglycerol(34:0)_[M-H]1- levels	5,662 Pakistani ancestry individuals	NA	11q12.2		FADS1, FADS2			ENSG00000149485, ENSG00000134824	NA	NA	rs174559-G	rs174559	0	174559	non_coding_transcript_exon_variant	0	NR	4e-17	16.3979		0.125	[0.096-0.154] unit decrease	Illumina [6720657] (imputed)	N
70	rs174574	11	61581656	rs174559	2022-02-17	34503513	Harshfield EL	2021-09-10	BMC Med	www.ncbi.nlm.nih.gov/pubmed/34503513	Genome-wide analysis of blood lipid metabolites in over 5000 South Asians reveals biological insights at cardiometabolic disease loci.	Fatty acid(22:4)_[M-H]1- levels	5,662 Pakistani ancestry individuals	NA	11q12.2		FADS1, FADS2			ENSG00000149485, ENSG00000134824	NA	NA	rs174559-T	rs174559	0	174559	non_coding_transcript_exon_variant	0	NR	4e-17	16.3979		0.0569	[0.044-0.07] unit increase	Illumina [6720657] (imputed)	N
70	rs174574	11	61581656	rs174559	2022-02-17	34503513	Harshfield EL	2021-09-10	BMC Med	www.ncbi.nlm.nih.gov/pubmed/34503513	Genome-wide analysis of blood lipid metabolites in over 5000 South Asians reveals biological insights at cardiometabolic disease loci.	Fatty acid(22:5)_[M-H]1- levels	5,662 Pakistani ancestry individuals	NA	11q12.2		FADS1, FADS2			ENSG00000149485, ENSG00000134824	NA	NA	rs174559-T	rs174559	0	174559	non_coding_transcript_exon_variant	0	NR	4e-17	16.3979		0.0777	[0.06-0.096] unit decrease	Illumina [6720657] (imputed)	N
70	rs174574	11	61581656	rs174559	2022-02-17	34503513	Harshfield EL	2021-09-10	BMC Med	www.ncbi.nlm.nih.gov/pubmed/34503513	Genome-wide analysis of blood lipid metabolites in over 5000 South Asians reveals biological insights at cardiometabolic disease loci.	Sphingomyelin(44:9)_[M+H]1- levels	5,662 Pakistani ancestry individuals	NA	11q12.2		FADS1, FADS2			ENSG00000149485, ENSG00000134824	NA	NA	rs174559-A	rs174559	0	174559	non_coding_transcript_exon_variant	0	NR	3e-17	16.5229		0.0466	[0.036-0.057] unit decrease	Illumina [6720657] (imputed)	N
70	rs174574	11	61581656	rs174559	2020-09-18	32888494	Vuckovic D	2020-09-01	Cell	www.ncbi.nlm.nih.gov/pubmed/32888494	The Polygenic and Monogenic Basis of Blood Traits and Diseases.	Red cell distribution width	408,112 British individuals	NA	11q12.2	FADS1	FADS1, FADS2			ENSG00000149485, ENSG00000134824	NA	NA	rs174559-A	rs174559	0	174559	non_coding_transcript_exon_variant	0	0.280314	5e-62	61.301		0.0524735	[0.046-0.059] unit decrease	Affymetrix [93095623] (imputed)	N
70	rs174574	11	61581656	rs174559	2022-02-17	34503513	Harshfield EL	2021-09-10	BMC Med	www.ncbi.nlm.nih.gov/pubmed/34503513	Genome-wide analysis of blood lipid metabolites in over 5000 South Asians reveals biological insights at cardiometabolic disease loci.	Cholesteryl ester(20:5)_[M+NH4]1+ levels	5,662 Pakistani ancestry individuals	NA	11q12.2		FADS1, FADS2			ENSG00000149485, ENSG00000134824	NA	NA	rs174559-C	rs174559	0	174559	non_coding_transcript_exon_variant	0	NR	3e-17	16.5229		0.0782	[0.06-0.096] unit decrease	Illumina [6720657] (imputed)	N
70	rs174574	11	61581656	rs174559	2022-02-17	34503513	Harshfield EL	2021-09-10	BMC Med	www.ncbi.nlm.nih.gov/pubmed/34503513	Genome-wide analysis of blood lipid metabolites in over 5000 South Asians reveals biological insights at cardiometabolic disease loci.	Phosphatidylcholine(42:4)_[M+OAc]1- levels	5,662 Pakistani ancestry individuals	NA	11q12.2		FADS1, FADS2			ENSG00000149485, ENSG00000134824	NA	NA	rs174559-G	rs174559	0	174559	non_coding_transcript_exon_variant	0	NR	3e-17	16.5229		0.0666	[0.051-0.082] unit decrease	Illumina [6720657] (imputed)	N
70	rs174574	11	61581656	rs174559	2022-02-17	34503513	Harshfield EL	2021-09-10	BMC Med	www.ncbi.nlm.nih.gov/pubmed/34503513	Genome-wide analysis of blood lipid metabolites in over 5000 South Asians reveals biological insights at cardiometabolic disease loci.	Cholesteryl ester(18:3)_[M+NH4]1+ levels	5,662 Pakistani ancestry individuals	NA	11q12.2		FADS1, FADS2			ENSG00000149485, ENSG00000134824	NA	NA	rs174559-C	rs174559	0	174559	non_coding_transcript_exon_variant	0	NR	4e-17	16.3979		0.0779	[0.06-0.096] unit decrease	Illumina [6720657] (imputed)	N
70	rs174574	11	61581656	rs174559	2022-02-17	34503513	Harshfield EL	2021-09-10	BMC Med	www.ncbi.nlm.nih.gov/pubmed/34503513	Genome-wide analysis of blood lipid metabolites in over 5000 South Asians reveals biological insights at cardiometabolic disease loci.	Cholesteryl ester(20:4)_[M+NH4]1+ levels	5,662 Pakistani ancestry individuals	NA	11q12.2		FADS1, FADS2			ENSG00000149485, ENSG00000134824	NA	NA	rs174559-G	rs174559	0	174559	non_coding_transcript_exon_variant	0	NR	3e-17	16.5229		0.0695	[0.053-0.086] unit decrease	Illumina [6720657] (imputed)	N
70	rs174574	11	61581656	rs174559	2022-02-17	34503513	Harshfield EL	2021-09-10	BMC Med	www.ncbi.nlm.nih.gov/pubmed/34503513	Genome-wide analysis of blood lipid metabolites in over 5000 South Asians reveals biological insights at cardiometabolic disease loci.	Lysophosphatidylcholine(20:4)_[M+H]1+ levels	5,662 Pakistani ancestry individuals	NA	11q12.2		FADS1, FADS2			ENSG00000149485, ENSG00000134824	NA	NA	rs174559-A	rs174559	0	174559	non_coding_transcript_exon_variant	0	NR	3e-17	16.5229		0.0569	[0.044-0.07] unit decrease	Illumina [6720657] (imputed)	N
70	rs174574	11	61581656	rs174559	2022-02-17	34503513	Harshfield EL	2021-09-10	BMC Med	www.ncbi.nlm.nih.gov/pubmed/34503513	Genome-wide analysis of blood lipid metabolites in over 5000 South Asians reveals biological insights at cardiometabolic disease loci.	Phosphatidate(41:2)_[M+H]1+ levels	5,662 Pakistani ancestry individuals	NA	11q12.2		FADS1, FADS2			ENSG00000149485, ENSG00000134824	NA	NA	rs174559-T	rs174559	0	174559	non_coding_transcript_exon_variant	0	NR	4e-17	16.3979		0.0853	[0.066-0.105] unit increase	Illumina [6720657] (imputed)	N
70	rs174574	11	61581656	rs174559	2022-02-17	34503513	Harshfield EL	2021-09-10	BMC Med	www.ncbi.nlm.nih.gov/pubmed/34503513	Genome-wide analysis of blood lipid metabolites in over 5000 South Asians reveals biological insights at cardiometabolic disease loci.	Phosphatidate(39:1)_[M+H]1+ levels	5,662 Pakistani ancestry individuals	NA	11q12.2		FADS1, FADS2			ENSG00000149485, ENSG00000134824	NA	NA	rs174559-C	rs174559	0	174559	non_coding_transcript_exon_variant	0	NR	4e-17	16.3979		0.0476	[0.037-0.059] unit decrease	Illumina [6720657] (imputed)	N
70	rs174574	11	61581656	rs174559	2022-02-17	34503513	Harshfield EL	2021-09-10	BMC Med	www.ncbi.nlm.nih.gov/pubmed/34503513	Genome-wide analysis of blood lipid metabolites in over 5000 South Asians reveals biological insights at cardiometabolic disease loci.	Phosphatidate(43:4)_[M-H]1- levels	5,662 Pakistani ancestry individuals	NA	11q12.2		FADS1, FADS2			ENSG00000149485, ENSG00000134824	NA	NA	rs174559-C	rs174559	0	174559	non_coding_transcript_exon_variant	0	NR	3e-17	16.5229		0.0591	[0.045-0.073] unit decrease	Illumina [6720657] (imputed)	N
70	rs174574	11	61581656	rs174559	2022-02-17	34503513	Harshfield EL	2021-09-10	BMC Med	www.ncbi.nlm.nih.gov/pubmed/34503513	Genome-wide analysis of blood lipid metabolites in over 5000 South Asians reveals biological insights at cardiometabolic disease loci.	Phosphatidylinositol-O(33:0)_[M-H]1- levels	5,662 Pakistani ancestry individuals	NA	11q12.2		FADS1, FADS2			ENSG00000149485, ENSG00000134824	NA	NA	rs174559-A	rs174559	0	174559	non_coding_transcript_exon_variant	0	NR	4e-17	16.3979		0.0481	[0.037-0.059] unit decrease	Illumina [6720657] (imputed)	N
70	rs174574	11	61581656	rs174559	2022-02-17	34503513	Harshfield EL	2021-09-10	BMC Med	www.ncbi.nlm.nih.gov/pubmed/34503513	Genome-wide analysis of blood lipid metabolites in over 5000 South Asians reveals biological insights at cardiometabolic disease loci.	Phosphatidylinositol-O(36:0)_[M-H]1-/Phosphatidylglycerol(37:0)_[M+OAc]1- levels	5,662 Pakistani ancestry individuals	NA	11q12.2		FADS1, FADS2			ENSG00000149485, ENSG00000134824	NA	NA	rs174559-G	rs174559	0	174559	non_coding_transcript_exon_variant	0	NR	4e-17	16.3979		0.0449	[0.035-0.055] unit increase	Illumina [6720657] (imputed)	N
70	rs174574	11	61581656	rs174559	2022-02-17	34503513	Harshfield EL	2021-09-10	BMC Med	www.ncbi.nlm.nih.gov/pubmed/34503513	Genome-wide analysis of blood lipid metabolites in over 5000 South Asians reveals biological insights at cardiometabolic disease loci.	Triacylglycerol(58:9)_[M+NH4]1+ levels	5,662 Pakistani ancestry individuals	NA	11q12.2		FADS1, FADS2			ENSG00000149485, ENSG00000134824	NA	NA	rs174559-T	rs174559	0	174559	non_coding_transcript_exon_variant	0	NR	4e-17	16.3979		0.0604	[0.046-0.075] unit increase	Illumina [6720657] (imputed)	N
70	rs174574	11	61581656	rs174559	2022-02-17	34503513	Harshfield EL	2021-09-10	BMC Med	www.ncbi.nlm.nih.gov/pubmed/34503513	Genome-wide analysis of blood lipid metabolites in over 5000 South Asians reveals biological insights at cardiometabolic disease loci.	Triacylglycerol(56:4)_[M+NH4]1+ levels	5,662 Pakistani ancestry individuals	NA	11q12.2		FADS1, FADS2			ENSG00000149485, ENSG00000134824	NA	NA	rs174559-G	rs174559	0	174559	non_coding_transcript_exon_variant	0	NR	4e-17	16.3979		0.1854	[0.14-0.23] unit decrease	Illumina [6720657] (imputed)	N
70	rs174574	11	61581656	rs174559	2022-02-17	34503513	Harshfield EL	2021-09-10	BMC Med	www.ncbi.nlm.nih.gov/pubmed/34503513	Genome-wide analysis of blood lipid metabolites in over 5000 South Asians reveals biological insights at cardiometabolic disease loci.	Triacylglycerol(56:6)_[M+NH4]1+ levels	5,662 Pakistani ancestry individuals	NA	11q12.2		FADS1, FADS2			ENSG00000149485, ENSG00000134824	NA	NA	rs174559-T	rs174559	0	174559	non_coding_transcript_exon_variant	0	NR	4e-17	16.3979		0.0568	[0.043-0.07] unit decrease	Illumina [6720657] (imputed)	N
70	rs174574	11	61581656	rs174559	2022-02-17	34503513	Harshfield EL	2021-09-10	BMC Med	www.ncbi.nlm.nih.gov/pubmed/34503513	Genome-wide analysis of blood lipid metabolites in over 5000 South Asians reveals biological insights at cardiometabolic disease loci.	Triacylglycerol(56:7)_[M+NH4]1+ levels	5,662 Pakistani ancestry individuals	NA	11q12.2		FADS1, FADS2			ENSG00000149485, ENSG00000134824	NA	NA	rs174559-G	rs174559	0	174559	non_coding_transcript_exon_variant	0	NR	4e-17	16.3979		0.0776	[0.06-0.096] unit decrease	Illumina [6720657] (imputed)	N
70	rs174574	11	61581656	rs174559	2022-11-17	34887591	Graham SE	2021-12-09	Nature	www.ncbi.nlm.nih.gov/pubmed/34887591	The power of genetic diversity in genome-wide association studies of lipids.	Low density lipoprotein cholesterol levels	146,492 East Asian ancestry individuals	NA	11q12.2		FADS1, FADS2			ENSG00000149485, ENSG00000134824	NA	NA	rs174559-A	rs174559	0	174559	non_coding_transcript_exon_variant	0	0.409695	9e-10	9.04576		0.03583	[0.025-0.047] unit decrease	NR [52000000] (imputed)	N
70	rs174574	11	61581656	rs174559	2022-11-17	36329257	Lee CJ	2022-11-03	Commun Biol	www.ncbi.nlm.nih.gov/pubmed/36329257	Phenome-wide analysis of Taiwan Biobank reveals novel glycemia-related loci and genetic risks for diabetes.	Very low density lipoprotein cholesterol levels	75,388 Taiwanese ancestry individuals	NA	11q12.2		FADS1, FADS2			ENSG00000149485, ENSG00000134824	NA	NA	rs174559-?	rs174559	0	174559	non_coding_transcript_exon_variant	0	NR	1e-95	95		1.53449	unit decrease	NR [5925277] (imputed)	N
70	rs174574	11	61581656	rs174559	2019-02-08	30595370	Kichaev G	2018-12-27	Am J Hum Genet	www.ncbi.nlm.nih.gov/pubmed/30595370	Leveraging Polygenic Functional Enrichment to Improve GWAS Power.	Red cell distribution width	approximately 445,000 European ancestry individuals	NA	11q12.2		FADS1, FADS2			ENSG00000149485, ENSG00000134824	NA	NA	rs174559-?	rs174559	0	174559	non_coding_transcript_exon_variant	0	NR	5e-185	184.301		NA		NR [~ 8900000] (imputed)	N
70	rs174574	11	61581656	rs174559	2021-12-14	34594039	Sakaue S	2021-09-30	Nat Genet	www.ncbi.nlm.nih.gov/pubmed/34594039	A cross-population atlas of genetic associations for 220 human phenotypes.	Mean corpuscular volume	350,473 European ancestry individuals, 129,832 East Asian ancestry individuals	NA	11q12.2		FADS1, FADS2			ENSG00000149485, ENSG00000134824	NA	NA	rs174559-A	rs174559	0	174559	non_coding_transcript_exon_variant	0	NR	1e-19	19		0.0195	[0.015-0.024] unit decrease	Affymetrix, Illumina [20535844] (imputed)	N
70	rs174574	11	61581656	rs174559	2021-12-14	34594039	Sakaue S	2021-09-30	Nat Genet	www.ncbi.nlm.nih.gov/pubmed/34594039	A cross-population atlas of genetic associations for 220 human phenotypes.	Mean corpuscular hemoglobin concentration	350,468 European ancestry individuals, 135,482 East Asian ancestry individuals	NA	11q12.2		FADS1, FADS2			ENSG00000149485, ENSG00000134824	NA	NA	rs174559-A	rs174559	0	174559	non_coding_transcript_exon_variant	0	NR	6e-20	19.2218		0.0196	[0.015-0.024] unit increase	Affymetrix, Illumina [20536605] (imputed)	N
70	rs174574	11	61581764	rs174560	2020-09-18	32888494	Vuckovic D	2020-09-01	Cell	www.ncbi.nlm.nih.gov/pubmed/32888494	The Polygenic and Monogenic Basis of Blood Traits and Diseases.	Hemoglobin	408,112 British individuals	NA	11q12.2	FADS1	FADS1, FADS2			ENSG00000149485, ENSG00000134824	NA	NA	rs174560-C	rs174560	0	174560	non_coding_transcript_exon_variant	0	0.313738	4e-38	37.3979		0.0307126	[0.026-0.035] unit increase	Affymetrix [93095623] (imputed)	N
70	rs174574	11	61581764	rs174560	2021-07-09	33031748	Feofanova EV	2020-10-01	Am J Hum Genet	www.ncbi.nlm.nih.gov/pubmed/33031748	A Genome-wide Association Study Discovers 46 Loci of the Human Metabolome in the Hispanic Community Health Study/Study of Latinos.	Serum metabolite levels	3,926 Hispanic/Latino individuals	NA	11q12.2	FADS1	FADS1, FADS2			ENSG00000149485, ENSG00000134824	NA	NA	rs174560-T	rs174560	0	174560	non_coding_transcript_exon_variant	0	0.521014	7e-11	10.1549	(1-stearoyl-GPC (18:0))	0.16	[0.11-0.21] unit increase	Illumina [13039987] (imputed)	N
70	rs174574	11	61581764	rs174560	2021-07-09	33031748	Feofanova EV	2020-10-01	Am J Hum Genet	www.ncbi.nlm.nih.gov/pubmed/33031748	A Genome-wide Association Study Discovers 46 Loci of the Human Metabolome in the Hispanic Community Health Study/Study of Latinos.	Serum metabolite levels	3,926 Hispanic/Latino individuals	NA	11q12.2	FADS1	FADS1, FADS2			ENSG00000149485, ENSG00000134824	NA	NA	rs174560-T	rs174560	0	174560	non_coding_transcript_exon_variant	0	0.521014	1e-18	18	(1-(1-enyl-palmitoyl)-GPC (P-16:0)*)	0.214	[0.17-0.26] unit increase	Illumina [13039987] (imputed)	N
70	rs174574	11	61581764	rs174560	2019-10-25	31551469	Tabassum R	2019-09-24	Nat Commun	www.ncbi.nlm.nih.gov/pubmed/31551469	Genetic architecture of human plasma lipidome and its link to cardiovascular disease.	Phosphatidylcholine-ether levels	2,045 European ancestry individuals	NA	11q12.2	FADS2	FADS1, FADS2			ENSG00000149485, ENSG00000134824	NA	NA	rs174560-C	rs174560	0	174560	non_coding_transcript_exon_variant	0	NR	2e-08	7.69897	(PCO(18:1;0-20:3;0))	0.1816	[0.12-0.24] unit increase	Illumina [~ 9300000] (imputed)	N
70	rs174574	11	61581764	rs174560	2018-05-30	29545352	Li Y	2018-03-15	J Am Soc Nephrol	www.ncbi.nlm.nih.gov/pubmed/29545352	Genome-Wide Association Studies of Metabolites in Patients with CKD Identify Multiple Loci and Illuminate Tubular Transport Mechanisms.	Serum metabolite concentrations in chronic kidney disease	1,143 European ancestry cases	NA	11q12.2	FADS1	FADS1, FADS2			ENSG00000149485, ENSG00000134824	NA	NA	rs174560-C	rs174560	0	174560	non_coding_transcript_exon_variant	0	NR	3e-10	9.52288	(Phosphatidylcholine with diacyl residue sum C36:3)	0.278836	[0.19-0.36] unit increase	Illumina [up to 9281895] (imputed)	N
70	rs174574	11	61581764	rs174560	2018-05-30	29545352	Li Y	2018-03-15	J Am Soc Nephrol	www.ncbi.nlm.nih.gov/pubmed/29545352	Genome-Wide Association Studies of Metabolites in Patients with CKD Identify Multiple Loci and Illuminate Tubular Transport Mechanisms.	Serum metabolite ratios in chronic kidney disease	1,143 European ancestry cases	NA	11q12.2	FADS1	FADS1, FADS2			ENSG00000149485, ENSG00000134824	NA	NA	rs174560-C	rs174560	0	174560	non_coding_transcript_exon_variant	0	NR	5e-13	12.301	(Phosphatidylcholine with diacyl residue sum C34:2/Phosphatidylcholine with diacyl residue sum C42:1)	0.324237	[0.24-0.41] unit increase	Illumina [up to 9281895] (imputed)	N
70	rs174574	11	61581764	rs174560	2018-05-30	29545352	Li Y	2018-03-15	J Am Soc Nephrol	www.ncbi.nlm.nih.gov/pubmed/29545352	Genome-Wide Association Studies of Metabolites in Patients with CKD Identify Multiple Loci and Illuminate Tubular Transport Mechanisms.	Serum metabolite ratios in chronic kidney disease	1,143 European ancestry cases	NA	11q12.2	FADS1	FADS1, FADS2			ENSG00000149485, ENSG00000134824	NA	NA	rs174560-C	rs174560	0	174560	non_coding_transcript_exon_variant	0	NR	1e-12	12	(Phosphatidylcholine with diacyl residue sum C36:1/Phosphatidylcholine with diacyl residue sum C40:4)	0.315009	[0.23-0.4] unit increase	Illumina [up to 9281895] (imputed)	N
70	rs174574	11	61581764	rs174560	2018-05-30	29545352	Li Y	2018-03-15	J Am Soc Nephrol	www.ncbi.nlm.nih.gov/pubmed/29545352	Genome-Wide Association Studies of Metabolites in Patients with CKD Identify Multiple Loci and Illuminate Tubular Transport Mechanisms.	Serum metabolite ratios in chronic kidney disease	1,143 European ancestry cases	NA	11q12.2	FADS1	FADS1, FADS2			ENSG00000149485, ENSG00000134824	NA	NA	rs174560-C	rs174560	0	174560	non_coding_transcript_exon_variant	0	NR	7e-18	17.1549	(Phosphatidylcholine with diacyl residue sum C36:3/Phosphatidylcholine with diacyl residue sum C42:5)	0.38643	[0.3-0.47] unit increase	Illumina [up to 9281895] (imputed)	N
70	rs174574	11	61581764	rs174560	2018-05-30	29545352	Li Y	2018-03-15	J Am Soc Nephrol	www.ncbi.nlm.nih.gov/pubmed/29545352	Genome-Wide Association Studies of Metabolites in Patients with CKD Identify Multiple Loci and Illuminate Tubular Transport Mechanisms.	Serum metabolite ratios in chronic kidney disease	1,143 European ancestry cases	NA	11q12.2	FADS1	FADS1, FADS2			ENSG00000149485, ENSG00000134824	NA	NA	rs174560-C	rs174560	0	174560	non_coding_transcript_exon_variant	0	NR	4e-28	27.3979	(Phosphatidylcholine with diacyl residue sum C38:4/Lysophosphatidylcholine with acyl residue C20:3)	0.481575	[0.4-0.57] unit decrease	Illumina [up to 9281895] (imputed)	N
70	rs174574	11	61581764	rs174560	2018-05-30	29545352	Li Y	2018-03-15	J Am Soc Nephrol	www.ncbi.nlm.nih.gov/pubmed/29545352	Genome-Wide Association Studies of Metabolites in Patients with CKD Identify Multiple Loci and Illuminate Tubular Transport Mechanisms.	Serum metabolite ratios in chronic kidney disease	1,143 European ancestry cases	NA	11q12.2	FADS1	FADS1, FADS2			ENSG00000149485, ENSG00000134824	NA	NA	rs174560-C	rs174560	0	174560	non_coding_transcript_exon_variant	0	NR	4e-15	14.3979	(Phosphatidylcholine with diacyl residue sum C40:5/Lysophosphatidylcholine with acyl residue C20:3)	0.348537	[0.26-0.43] unit decrease	Illumina [up to 9281895] (imputed)	N
70	rs174574	11	61581764	rs174560	2018-05-30	29545352	Li Y	2018-03-15	J Am Soc Nephrol	www.ncbi.nlm.nih.gov/pubmed/29545352	Genome-Wide Association Studies of Metabolites in Patients with CKD Identify Multiple Loci and Illuminate Tubular Transport Mechanisms.	Serum metabolite ratios in chronic kidney disease	1,143 European ancestry cases	NA	11q12.2	FADS1	FADS1, FADS2			ENSG00000149485, ENSG00000134824	NA	NA	rs174560-C	rs174560	0	174560	non_coding_transcript_exon_variant	0	NR	4e-12	11.3979	(Phosphatidylcholine with diacyl residue sum C42:1/Phosphatidylcholine with acyl-alkyl residue sum C42:3)	0.310284	[0.22-0.4] unit decrease	Illumina [up to 9281895] (imputed)	N
70	rs174574	11	61581764	rs174560	2018-05-30	29545352	Li Y	2018-03-15	J Am Soc Nephrol	www.ncbi.nlm.nih.gov/pubmed/29545352	Genome-Wide Association Studies of Metabolites in Patients with CKD Identify Multiple Loci and Illuminate Tubular Transport Mechanisms.	Serum metabolite ratios in chronic kidney disease	1,143 European ancestry cases	NA	11q12.2	FADS1	FADS1, FADS2			ENSG00000149485, ENSG00000134824	NA	NA	rs174560-C	rs174560	0	174560	non_coding_transcript_exon_variant	0	NR	5e-20	19.301	(Phosphatidylcholine with diacyl residue sum C42:4/Phosphatidylcholine with acyl-alkyl residue sum C38:3)	0.397827	[0.31-0.48] unit decrease	Illumina [up to 9281895] (imputed)	N
70	rs174574	11	61581764	rs174560	2018-05-30	29545352	Li Y	2018-03-15	J Am Soc Nephrol	www.ncbi.nlm.nih.gov/pubmed/29545352	Genome-Wide Association Studies of Metabolites in Patients with CKD Identify Multiple Loci and Illuminate Tubular Transport Mechanisms.	Serum metabolite ratios in chronic kidney disease	1,143 European ancestry cases	NA	11q12.2	FADS1	FADS1, FADS2			ENSG00000149485, ENSG00000134824	NA	NA	rs174560-C	rs174560	0	174560	non_coding_transcript_exon_variant	0	NR	3e-17	16.5229	(Phosphatidylcholine with acyl-alkyl residue sum C32:2/Phosphatidylcholine with acyl-alkyl residue sum C36:3)	0.369914	[0.29-0.45] unit decrease	Illumina [up to 9281895] (imputed)	N
70	rs174574	11	61581764	rs174560	2018-05-30	29545352	Li Y	2018-03-15	J Am Soc Nephrol	www.ncbi.nlm.nih.gov/pubmed/29545352	Genome-Wide Association Studies of Metabolites in Patients with CKD Identify Multiple Loci and Illuminate Tubular Transport Mechanisms.	Serum metabolite ratios in chronic kidney disease	1,143 European ancestry cases	NA	11q12.2	FADS1	FADS1, FADS2			ENSG00000149485, ENSG00000134824	NA	NA	rs174560-C	rs174560	0	174560	non_coding_transcript_exon_variant	0	NR	5e-24	23.301	(Phosphatidylcholine with acyl-alkyl residue sum C36:3/Phosphatidylcholine with acyl-alkyl residue sum C44:6)	0.444499	[0.36-0.53] unit increase	Illumina [up to 9281895] (imputed)	N
70	rs174574	11	61581764	rs174560	2018-05-30	29545352	Li Y	2018-03-15	J Am Soc Nephrol	www.ncbi.nlm.nih.gov/pubmed/29545352	Genome-Wide Association Studies of Metabolites in Patients with CKD Identify Multiple Loci and Illuminate Tubular Transport Mechanisms.	Serum metabolite ratios in chronic kidney disease	1,143 European ancestry cases	NA	11q12.2	FADS1	FADS1, FADS2			ENSG00000149485, ENSG00000134824	NA	NA	rs174560-C	rs174560	0	174560	non_coding_transcript_exon_variant	0	NR	1e-17	17	(Phosphatidylcholine with acyl-alkyl residue sum C36:3/Sphingomyelin with acyl residue sum C16:1)	0.383918	[0.3-0.47] unit increase	Illumina [up to 9281895] (imputed)	N
70	rs174574	11	61581764	rs174560	2018-05-30	29545352	Li Y	2018-03-15	J Am Soc Nephrol	www.ncbi.nlm.nih.gov/pubmed/29545352	Genome-Wide Association Studies of Metabolites in Patients with CKD Identify Multiple Loci and Illuminate Tubular Transport Mechanisms.	Serum metabolite ratios in chronic kidney disease	1,143 European ancestry cases	NA	11q12.2	FADS1	FADS1, FADS2			ENSG00000149485, ENSG00000134824	NA	NA	rs174560-C	rs174560	0	174560	non_coding_transcript_exon_variant	0	NR	3e-13	12.5229	(Phosphatidylcholine with acyl-alkyl residue sum C36:3/Sphingomyelin with acyl residue sum C18:1)	0.325269	[0.24-0.41] unit increase	Illumina [up to 9281895] (imputed)	N
70	rs174574	11	61581764	rs174560	2018-05-30	29545352	Li Y	2018-03-15	J Am Soc Nephrol	www.ncbi.nlm.nih.gov/pubmed/29545352	Genome-Wide Association Studies of Metabolites in Patients with CKD Identify Multiple Loci and Illuminate Tubular Transport Mechanisms.	Serum metabolite ratios in chronic kidney disease	1,143 European ancestry cases	NA	11q12.2	FADS1	FADS1, FADS2			ENSG00000149485, ENSG00000134824	NA	NA	rs174560-C	rs174560	0	174560	non_coding_transcript_exon_variant	0	NR	2e-14	13.699	(Phosphatidylcholine with acyl-alkyl residue sum C44:3/Phosphatidylcholine with acyl-alkyl residue sum C44:6)	0.336433	[0.25-0.42] unit increase	Illumina [up to 9281895] (imputed)	N
70	rs174574	11	61581764	rs174560	2018-05-30	29545352	Li Y	2018-03-15	J Am Soc Nephrol	www.ncbi.nlm.nih.gov/pubmed/29545352	Genome-Wide Association Studies of Metabolites in Patients with CKD Identify Multiple Loci and Illuminate Tubular Transport Mechanisms.	Serum metabolite ratios in chronic kidney disease	1,143 European ancestry cases	NA	11q12.2	FADS1	FADS1, FADS2			ENSG00000149485, ENSG00000134824	NA	NA	rs174560-C	rs174560	0	174560	non_coding_transcript_exon_variant	0	NR	2e-32	31.699	(Phosphatidylcholine with acyl-alkyl residue sum C44:4/Phosphatidylcholine with acyl-alkyl residue sum C44:5)	0.518862	[0.44-0.6] unit increase	Illumina [up to 9281895] (imputed)	N
70	rs174574	11	61581764	rs174560	2018-05-30	29545352	Li Y	2018-03-15	J Am Soc Nephrol	www.ncbi.nlm.nih.gov/pubmed/29545352	Genome-Wide Association Studies of Metabolites in Patients with CKD Identify Multiple Loci and Illuminate Tubular Transport Mechanisms.	Serum metabolite ratios in chronic kidney disease	1,143 European ancestry cases	NA	11q12.2	FADS1	FADS1, FADS2			ENSG00000149485, ENSG00000134824	NA	NA	rs174560-C	rs174560	0	174560	non_coding_transcript_exon_variant	0	NR	1e-30	30	(Phosphatidylcholine with acyl-alkyl residue sum C44:4/Phosphatidylcholine with acyl-alkyl residue sum C44:6)	0.510583	[0.43-0.59] unit increase	Illumina [up to 9281895] (imputed)	N
70	rs174574	11	61581764	rs174560	2019-10-25	31551469	Tabassum R	2019-09-24	Nat Commun	www.ncbi.nlm.nih.gov/pubmed/31551469	Genetic architecture of human plasma lipidome and its link to cardiovascular disease.	Phosphatidylinositol levels	2,045 European ancestry individuals	NA	11q12.2	FADS2	FADS1, FADS2			ENSG00000149485, ENSG00000134824	NA	NA	rs174560-C	rs174560	0	174560	non_coding_transcript_exon_variant	0	NR	1e-20	20	(PI(18:0;0-20:3;0))	0.3012	[0.24-0.36] unit increase	Illumina [~ 9300000] (imputed)	N
70	rs174574	11	61581764	rs174560	2019-04-12	30846698	Dashti HS	2019-03-07	Nat Commun	www.ncbi.nlm.nih.gov/pubmed/30846698	Genome-wide association study identifies genetic loci for self-reported habitual sleep duration supported by accelerometer-derived estimates.	Sleep duration	446,118 European ancestry individuals	47,180 adults, 10,554 children or adolescents	11q12.2	NR	FADS1, FADS2			ENSG00000149485, ENSG00000134824	NA	NA	rs174560-C	rs174560	0	174560	non_coding_transcript_exon_variant	0	NR	6e-09	8.22185		0.792	unit increase	Affymetrix [14661600] (imputed)	N
70	rs174574	11	61581764	rs174560	2022-02-17	34503513	Harshfield EL	2021-09-10	BMC Med	www.ncbi.nlm.nih.gov/pubmed/34503513	Genome-wide analysis of blood lipid metabolites in over 5000 South Asians reveals biological insights at cardiometabolic disease loci.	Phosphatidylcholine(37:4)_[M+H]1+/Phosphatidylethanolamine(40:3)_[M+H]1+ levels	5,662 Pakistani ancestry individuals	NA	11q12.2		FADS1, FADS2			ENSG00000149485, ENSG00000134824	NA	NA	rs174560-T	rs174560	0	174560	non_coding_transcript_exon_variant	0	NR	5e-17	16.301		0.0479	[0.037-0.059] unit increase	Illumina [6720657] (imputed)	N
70	rs174574	11	61581764	rs174560	2022-02-17	34503513	Harshfield EL	2021-09-10	BMC Med	www.ncbi.nlm.nih.gov/pubmed/34503513	Genome-wide analysis of blood lipid metabolites in over 5000 South Asians reveals biological insights at cardiometabolic disease loci.	Phosphatidylcholine(38:3)_[M+H]1+/Phosphatidylethanolamine(41:3)_[M+H]1+/Phosphatidate(43:4)_[M+NH4]1+ levels	5,662 Pakistani ancestry individuals	NA	11q12.2		FADS1, FADS2			ENSG00000149485, ENSG00000134824	NA	NA	rs174560-G	rs174560	0	174560	non_coding_transcript_exon_variant	0	NR	5e-17	16.301		0.063	[0.048-0.078] unit increase	Illumina [6720657] (imputed)	N
70	rs174574	11	61581764	rs174560	2022-02-17	34503513	Harshfield EL	2021-09-10	BMC Med	www.ncbi.nlm.nih.gov/pubmed/34503513	Genome-wide analysis of blood lipid metabolites in over 5000 South Asians reveals biological insights at cardiometabolic disease loci.	Phosphatidylcholine(36:3)_[M+H]1+/Phosphatidylethanolamine(39:3)_[M+H]1+/Phosphatidate(41:4)_[M+NH4]1+ levels	5,662 Pakistani ancestry individuals	NA	11q12.2		FADS1, FADS2			ENSG00000149485, ENSG00000134824	NA	NA	rs174560-C	rs174560	0	174560	non_coding_transcript_exon_variant	0	NR	4e-17	16.3979		0.0485	[0.037-0.06] unit decrease	Illumina [6720657] (imputed)	N
70	rs174574	11	61581764	rs174560	2022-02-17	34503513	Harshfield EL	2021-09-10	BMC Med	www.ncbi.nlm.nih.gov/pubmed/34503513	Genome-wide analysis of blood lipid metabolites in over 5000 South Asians reveals biological insights at cardiometabolic disease loci.	Phosphatidylcholine(38:3)_[M+OAc]1-/Phosphatidylserine(42:2)_[M-H]1- levels	5,662 Pakistani ancestry individuals	NA	11q12.2		FADS1, FADS2			ENSG00000149485, ENSG00000134824	NA	NA	rs174560-T	rs174560	0	174560	non_coding_transcript_exon_variant	0	NR	5e-17	16.301		0.1725	[0.13-0.21] unit decrease	Illumina [6720657] (imputed)	N
70	rs174574	11	61581764	rs174560	2022-02-17	34503513	Harshfield EL	2021-09-10	BMC Med	www.ncbi.nlm.nih.gov/pubmed/34503513	Genome-wide analysis of blood lipid metabolites in over 5000 South Asians reveals biological insights at cardiometabolic disease loci.	Phosphatidylinositol(36:0)_[M+OAc]1- levels	5,662 Pakistani ancestry individuals	NA	11q12.2		FADS1, FADS2			ENSG00000149485, ENSG00000134824	NA	NA	rs174560-G	rs174560	0	174560	non_coding_transcript_exon_variant	0	NR	6e-17	16.2218		0.0481	[0.037-0.059] unit decrease	Illumina [6720657] (imputed)	N
70	rs174574	11	61581764	rs174560	2022-02-17	34503513	Harshfield EL	2021-09-10	BMC Med	www.ncbi.nlm.nih.gov/pubmed/34503513	Genome-wide analysis of blood lipid metabolites in over 5000 South Asians reveals biological insights at cardiometabolic disease loci.	Phosphatidylinositol(36:1)_[M+OAc]1- levels	5,662 Pakistani ancestry individuals	NA	11q12.2		FADS1, FADS2			ENSG00000149485, ENSG00000134824	NA	NA	rs174560-C	rs174560	0	174560	non_coding_transcript_exon_variant	0	NR	5e-17	16.301		0.0462	[0.035-0.057] unit increase	Illumina [6720657] (imputed)	N
70	rs174574	11	61581764	rs174560	2022-02-17	34503513	Harshfield EL	2021-09-10	BMC Med	www.ncbi.nlm.nih.gov/pubmed/34503513	Genome-wide analysis of blood lipid metabolites in over 5000 South Asians reveals biological insights at cardiometabolic disease loci.	Phosphatidylinositol(36:2)_[M-H]1- levels	5,662 Pakistani ancestry individuals	NA	11q12.2		FADS1, FADS2			ENSG00000149485, ENSG00000134824	NA	NA	rs174560-C	rs174560	0	174560	non_coding_transcript_exon_variant	0	NR	6e-17	16.2218		0.0668	[0.051-0.082] unit decrease	Illumina [6720657] (imputed)	N
70	rs174574	11	61581764	rs174560	2022-07-05	35668104	Cadby G	2022-06-06	Nat Commun	www.ncbi.nlm.nih.gov/pubmed/35668104	Comprehensive genetic analysis of the human lipidome identifies loci associated with lipid homeostasis with links to coronary artery disease.	Alkylphosphatidylethanolamine (O-34:1) levels	4,492 European ancestry individuals	NA	11q12.2		FADS1, FADS2			ENSG00000149485, ENSG00000134824	NA	NA	rs174560-C	rs174560	0	174560	non_coding_transcript_exon_variant	0	NR	4e-10	9.39794		0.147	[0.1-0.194] unit increase	Illumina [13869437] (imputed)	N
70	rs174574	11	61581764	rs174560	2022-07-05	35668104	Cadby G	2022-06-06	Nat Commun	www.ncbi.nlm.nih.gov/pubmed/35668104	Comprehensive genetic analysis of the human lipidome identifies loci associated with lipid homeostasis with links to coronary artery disease.	Alkenylphosphatidylethanolamine (P-18:1/18:3) levels	4,492 European ancestry individuals	NA	11q12.2		FADS1, FADS2			ENSG00000149485, ENSG00000134824	NA	NA	rs174560-C	rs174560	0	174560	non_coding_transcript_exon_variant	0	NR	1e-14	14		0.18	[0.13-0.23] unit increase	Illumina [13869437] (imputed)	N
70	rs174574	11	61581764	rs174560	2022-07-05	35668104	Cadby G	2022-06-06	Nat Commun	www.ncbi.nlm.nih.gov/pubmed/35668104	Comprehensive genetic analysis of the human lipidome identifies loci associated with lipid homeostasis with links to coronary artery disease.	Phosphatidylcholine (39:5) (a) levels	4,492 European ancestry individuals	NA	11q12.2		FADS1, FADS2			ENSG00000149485, ENSG00000134824	NA	NA	rs174560-C	rs174560	0	174560	non_coding_transcript_exon_variant	0	NR	5e-11	10.301		0.155	[0.11-0.2] unit decrease	Illumina [13869437] (imputed)	N
70	rs174574	11	61581764	rs174560	2022-07-05	35668104	Cadby G	2022-06-06	Nat Commun	www.ncbi.nlm.nih.gov/pubmed/35668104	Comprehensive genetic analysis of the human lipidome identifies loci associated with lipid homeostasis with links to coronary artery disease.	Phosphatidylinositol (16:0_16:1) levels	4,492 European ancestry individuals	NA	11q12.2		FADS1, FADS2			ENSG00000149485, ENSG00000134824	NA	NA	rs174560-C	rs174560	0	174560	non_coding_transcript_exon_variant	0	NR	3e-10	9.52288		0.149	[0.1-0.19] unit increase	Illumina [13869437] (imputed)	N
70	rs174574	11	61581764	rs174560	2022-07-05	35668104	Cadby G	2022-06-06	Nat Commun	www.ncbi.nlm.nih.gov/pubmed/35668104	Comprehensive genetic analysis of the human lipidome identifies loci associated with lipid homeostasis with links to coronary artery disease.	Oxidized cholesteryl ester (18:2) [+O] levels	4,492 European ancestry individuals	NA	11q12.2		FADS1, FADS2			ENSG00000149485, ENSG00000134824	NA	NA	rs174560-C	rs174560	0	174560	non_coding_transcript_exon_variant	0	NR	1e-10	10		0.152	[0.11-0.2] unit increase	Illumina [13869437] (imputed)	N
70	rs174574	11	61581764	rs174560	2022-07-05	35668104	Cadby G	2022-06-06	Nat Commun	www.ncbi.nlm.nih.gov/pubmed/35668104	Comprehensive genetic analysis of the human lipidome identifies loci associated with lipid homeostasis with links to coronary artery disease.	Lysoalkylphosphatidylcholine (O-18:0) levels	4,492 European ancestry individuals	NA	11q12.2		FADS1, FADS2			ENSG00000149485, ENSG00000134824	NA	NA	rs174560-C	rs174560	0	174560	non_coding_transcript_exon_variant	0	NR	5e-12	11.301		0.164	[0.12-0.21] unit decrease	Illumina [13869437] (imputed)	N
70	rs174574	11	61581764	rs174560	2022-05-20	35120996	Rhee EP	2022-02-01	Kidney Int	www.ncbi.nlm.nih.gov/pubmed/35120996	Trans-ethnic genome-wide association study of blood metabolites in the chronic renal insufficiency cohort (CRIC) study.	Phosphatidylcholine 36:3 levels	822 White ancestry individuals	NA	11q12.2		FADS1, FADS2			ENSG00000149485, ENSG00000134824	NA	NA	rs174560-C	rs174560	0	174560	non_coding_transcript_exon_variant	0	0.32	9e-12	11.0458		0.07	[0.05-0.09] unit increase	Illumina [9161457] (imputed)	N
70	rs174574	11	61581764	rs174560	2022-02-17	34503513	Harshfield EL	2021-09-10	BMC Med	www.ncbi.nlm.nih.gov/pubmed/34503513	Genome-wide analysis of blood lipid metabolites in over 5000 South Asians reveals biological insights at cardiometabolic disease loci.	Phosphatidylethanolamine(34:2)_[M+H]1+ levels	5,662 Pakistani ancestry individuals	NA	11q12.2		FADS1, FADS2			ENSG00000149485, ENSG00000134824	NA	NA	rs174560-G	rs174560	0	174560	non_coding_transcript_exon_variant	0	NR	5e-17	16.301		0.0703	[0.054-0.087] unit decrease	Illumina [6720657] (imputed)	N
70	rs174574	11	61581764	rs174560	2022-02-17	34503513	Harshfield EL	2021-09-10	BMC Med	www.ncbi.nlm.nih.gov/pubmed/34503513	Genome-wide analysis of blood lipid metabolites in over 5000 South Asians reveals biological insights at cardiometabolic disease loci.	Phosphatidylcholine-O(36:3)_M+H]1+/Phosphatidylcholine-P(36:2)_M+H]1+ levels	5,662 Pakistani ancestry individuals	NA	11q12.2		FADS1, FADS2			ENSG00000149485, ENSG00000134824	NA	NA	rs174560-C	rs174560	0	174560	non_coding_transcript_exon_variant	0	NR	5e-17	16.301		0.0588	[0.045-0.073] unit decrease	Illumina [6720657] (imputed)	N
70	rs174574	11	61581764	rs174560	2022-02-17	34503513	Harshfield EL	2021-09-10	BMC Med	www.ncbi.nlm.nih.gov/pubmed/34503513	Genome-wide analysis of blood lipid metabolites in over 5000 South Asians reveals biological insights at cardiometabolic disease loci.	Phosphatidylcholine-O(38:5)_[M+H]1+/Phosphatidylcholine-P(38:4)_[M+H]1+ levels	5,662 Pakistani ancestry individuals	NA	11q12.2		FADS1, FADS2			ENSG00000149485, ENSG00000134824	NA	NA	rs174560-T	rs174560	0	174560	non_coding_transcript_exon_variant	0	NR	5e-17	16.301		0.1165	[0.089-0.144] unit increase	Illumina [6720657] (imputed)	N
70	rs174574	11	61581764	rs174560	2022-02-17	34503513	Harshfield EL	2021-09-10	BMC Med	www.ncbi.nlm.nih.gov/pubmed/34503513	Genome-wide analysis of blood lipid metabolites in over 5000 South Asians reveals biological insights at cardiometabolic disease loci.	Phosphatidylcholine(32:0)_[M+H]1+/Phosphatidylethanolamine(35:0)_[M+H]1+/Phosphatidate(37:1)_[M+NH4]1+ levels	5,662 Pakistani ancestry individuals	NA	11q12.2		FADS1, FADS2			ENSG00000149485, ENSG00000134824	NA	NA	rs174560-G	rs174560	0	174560	non_coding_transcript_exon_variant	0	NR	5e-17	16.301		0.0719	[0.055-0.089] unit decrease	Illumina [6720657] (imputed)	N
70	rs174574	11	61581764	rs174560	2022-02-17	34503513	Harshfield EL	2021-09-10	BMC Med	www.ncbi.nlm.nih.gov/pubmed/34503513	Genome-wide analysis of blood lipid metabolites in over 5000 South Asians reveals biological insights at cardiometabolic disease loci.	Phosphatidylcholine(35:3)_[M+H]1+/Phosphatidylethanolamine(38:3)_[M+H]1+/Phosphatidate(40:4)_[M+NH4]1+ levels	5,662 Pakistani ancestry individuals	NA	11q12.2		FADS1, FADS2			ENSG00000149485, ENSG00000134824	NA	NA	rs174560-A	rs174560	0	174560	non_coding_transcript_exon_variant	0	NR	5e-17	16.301		0.0669	[0.051-0.083] unit decrease	Illumina [6720657] (imputed)	N
70	rs174574	11	61581764	rs174560	2022-02-17	34503513	Harshfield EL	2021-09-10	BMC Med	www.ncbi.nlm.nih.gov/pubmed/34503513	Genome-wide analysis of blood lipid metabolites in over 5000 South Asians reveals biological insights at cardiometabolic disease loci.	Phosphatidylethanolamine-O(38:4)_[M-H]1-/Phosphatidylcholine-O(35:4)_[M-H]1-/Phosphatidylcholine-P(35:3)_[M-H]1- levels	5,662 Pakistani ancestry individuals	NA	11q12.2		FADS1, FADS2			ENSG00000149485, ENSG00000134824	NA	NA	rs174560-C	rs174560	0	174560	non_coding_transcript_exon_variant	0	NR	5e-17	16.301		0.1854	[0.14-0.23] unit decrease	Illumina [6720657] (imputed)	N
70	rs174574	11	61581764	rs174560	2021-12-13	34469753	Kachuri L	2021-08-26	Am J Hum Genet	www.ncbi.nlm.nih.gov/pubmed/34469753	Genetic determinants of blood-cell traits influence susceptibility to childhood acute lymphoblastic leukemia.	Neutrophil count	234,802 European ancestry individuals	100,556 European ancestry individuals	11q12.2		FADS1, FADS2			ENSG00000149485, ENSG00000134824	NA	NA	rs174560-T	rs174560	0	174560	non_coding_transcript_exon_variant	0	0.686	1e-11	11		NA		Affymetrix [10369434] (imputed)	N
70	rs174574	11	61581764	rs174560	2022-02-17	34503513	Harshfield EL	2021-09-10	BMC Med	www.ncbi.nlm.nih.gov/pubmed/34503513	Genome-wide analysis of blood lipid metabolites in over 5000 South Asians reveals biological insights at cardiometabolic disease loci.	Phosphatidylethanolamine-O(38:6)_[M+H]1+/Phosphatidylcholine-P(35:5)_[M+H]1+ levels	5,662 Pakistani ancestry individuals	NA	11q12.2		FADS1, FADS2			ENSG00000149485, ENSG00000134824	NA	NA	rs174560-C	rs174560	0	174560	non_coding_transcript_exon_variant	0	NR	5e-17	16.301		0.0757	[0.058-0.093] unit increase	Illumina [6720657] (imputed)	N
70	rs174574	11	61581764	rs174560	2022-02-17	34503513	Harshfield EL	2021-09-10	BMC Med	www.ncbi.nlm.nih.gov/pubmed/34503513	Genome-wide analysis of blood lipid metabolites in over 5000 South Asians reveals biological insights at cardiometabolic disease loci.	Phosphatidylcholine-O(36:5)_[M+H]1+/Phosphatidylcholine-P(36:4)_[M+H]1+ levels	5,662 Pakistani ancestry individuals	NA	11q12.2		FADS1, FADS2			ENSG00000149485, ENSG00000134824	NA	NA	rs174560-G	rs174560	0	174560	non_coding_transcript_exon_variant	0	NR	4e-17	16.3979		0.1858	[0.14-0.23] unit decrease	Illumina [6720657] (imputed)	N
70	rs174574	11	61581764	rs174560	2022-02-17	34503513	Harshfield EL	2021-09-10	BMC Med	www.ncbi.nlm.nih.gov/pubmed/34503513	Genome-wide analysis of blood lipid metabolites in over 5000 South Asians reveals biological insights at cardiometabolic disease loci.	Phosphatidylcholine(33:3)_[M+H]1+/Phosphatidylethanolamine(36:3)_[M+H]1+/Phosphatidate(38:4)_[M+NH4]1+ levels	5,662 Pakistani ancestry individuals	NA	11q12.2		FADS1, FADS2			ENSG00000149485, ENSG00000134824	NA	NA	rs174560-C	rs174560	0	174560	non_coding_transcript_exon_variant	0	NR	5e-17	16.301		0.0776	[0.06-0.096] unit increase	Illumina [6720657] (imputed)	N
70	rs174574	11	61581764	rs174560	2022-02-17	34503513	Harshfield EL	2021-09-10	BMC Med	www.ncbi.nlm.nih.gov/pubmed/34503513	Genome-wide analysis of blood lipid metabolites in over 5000 South Asians reveals biological insights at cardiometabolic disease loci.	Phosphatidylcholine(35:4)_[M+H]1+/Phosphatidylethanolamine(38:4)_[M+H]1+/Phosphatidate(40:5)_[M+NH4]1+ levels	5,662 Pakistani ancestry individuals	NA	11q12.2		FADS1, FADS2			ENSG00000149485, ENSG00000134824	NA	NA	rs174560-G	rs174560	0	174560	non_coding_transcript_exon_variant	0	NR	5e-17	16.301		0.069	[0.053-0.085] unit decrease	Illumina [6720657] (imputed)	N
70	rs174574	11	61581764	rs174560	2022-02-17	34503513	Harshfield EL	2021-09-10	BMC Med	www.ncbi.nlm.nih.gov/pubmed/34503513	Genome-wide analysis of blood lipid metabolites in over 5000 South Asians reveals biological insights at cardiometabolic disease loci.	Phosphatidylcholine(36:3)_[M+OAc]1-/Phosphatidylserine(40:2)_[M-H]1- levels	5,662 Pakistani ancestry individuals	NA	11q12.2		FADS1, FADS2			ENSG00000149485, ENSG00000134824	NA	NA	rs174560-G	rs174560	0	174560	non_coding_transcript_exon_variant	0	NR	5e-17	16.301		0.0565	[0.043-0.07] unit decrease	Illumina [6720657] (imputed)	N
70	rs174574	11	61581764	rs174560	2022-02-17	34503513	Harshfield EL	2021-09-10	BMC Med	www.ncbi.nlm.nih.gov/pubmed/34503513	Genome-wide analysis of blood lipid metabolites in over 5000 South Asians reveals biological insights at cardiometabolic disease loci.	Phosphatidylcholine(33:2)_[M+H]1+/Phosphatidylethanolamine(36:2)_[M+H]1+/Phosphatidate(38:3)_[M+NH4]1+ levels	5,662 Pakistani ancestry individuals	NA	11q12.2		FADS1, FADS2			ENSG00000149485, ENSG00000134824	NA	NA	rs174560-A	rs174560	0	174560	non_coding_transcript_exon_variant	0	NR	5e-17	16.301		0.0734	[0.056-0.09] unit decrease	Illumina [6720657] (imputed)	N
70	rs174574	11	61581764	rs174560	2022-02-17	34503513	Harshfield EL	2021-09-10	BMC Med	www.ncbi.nlm.nih.gov/pubmed/34503513	Genome-wide analysis of blood lipid metabolites in over 5000 South Asians reveals biological insights at cardiometabolic disease loci.	Phosphatidylcholine(36:5)_[M+OAc]1-/Phosphatidylserine(40:4)_[M-H]1- levels	5,662 Pakistani ancestry individuals	NA	11q12.2		FADS1, FADS2			ENSG00000149485, ENSG00000134824	NA	NA	rs174560-T	rs174560	0	174560	non_coding_transcript_exon_variant	0	NR	5e-17	16.301		0.1854	[0.14-0.23] unit decrease	Illumina [6720657] (imputed)	N
70	rs174574	11	61581764	rs174560	2022-02-17	34503513	Harshfield EL	2021-09-10	BMC Med	www.ncbi.nlm.nih.gov/pubmed/34503513	Genome-wide analysis of blood lipid metabolites in over 5000 South Asians reveals biological insights at cardiometabolic disease loci.	Phosphatidylcholine-O(40:6)_[M+H]1+/Phosphatidylcholine-P(40:5)_[M+H]1+ levels	5,662 Pakistani ancestry individuals	NA	11q12.2		FADS1, FADS2			ENSG00000149485, ENSG00000134824	NA	NA	rs174560-C	rs174560	0	174560	non_coding_transcript_exon_variant	0	NR	5e-17	16.301		0.0855	[0.066-0.105] unit increase	Illumina [6720657] (imputed)	N
70	rs174574	11	61581764	rs174560	2022-02-17	34503513	Harshfield EL	2021-09-10	BMC Med	www.ncbi.nlm.nih.gov/pubmed/34503513	Genome-wide analysis of blood lipid metabolites in over 5000 South Asians reveals biological insights at cardiometabolic disease loci.	Phosphatidylcholine-O(40:5)_[M+H]1+/Phosphatidylcholine-P(40:4)_[M+H]1+ levels	5,662 Pakistani ancestry individuals	NA	11q12.2		FADS1, FADS2			ENSG00000149485, ENSG00000134824	NA	NA	rs174560-C	rs174560	0	174560	non_coding_transcript_exon_variant	0	NR	5e-17	16.301		0.0621	[0.048-0.077] unit increase	Illumina [6720657] (imputed)	N
70	rs174574	11	61581764	rs174560	2022-02-17	34503513	Harshfield EL	2021-09-10	BMC Med	www.ncbi.nlm.nih.gov/pubmed/34503513	Genome-wide analysis of blood lipid metabolites in over 5000 South Asians reveals biological insights at cardiometabolic disease loci.	Phosphatidylcholine(34:2)_[M+H]1+/Phosphatidylethanolamine(37:2)_[M+H]1+/Phosphatidate(39:3)_[M+NH4]1+ levels	5,662 Pakistani ancestry individuals	NA	11q12.2		FADS1, FADS2			ENSG00000149485, ENSG00000134824	NA	NA	rs174560-C	rs174560	0	174560	non_coding_transcript_exon_variant	0	NR	5e-17	16.301		0.0766	[0.059-0.094] unit decrease	Illumina [6720657] (imputed)	N
70	rs174574	11	61581764	rs174560	2022-02-17	34503513	Harshfield EL	2021-09-10	BMC Med	www.ncbi.nlm.nih.gov/pubmed/34503513	Genome-wide analysis of blood lipid metabolites in over 5000 South Asians reveals biological insights at cardiometabolic disease loci.	Phosphatidylcholine(37:4)_[M+H]1+/Phosphatidylethanolamine(40:4)_[M+H]1+/Phosphatidate(42:5)_[M+NH4]1+ levels	5,662 Pakistani ancestry individuals	NA	11q12.2		FADS1, FADS2			ENSG00000149485, ENSG00000134824	NA	NA	rs174560-C	rs174560	0	174560	non_coding_transcript_exon_variant	0	NR	4e-17	16.3979		0.0583	[0.045-0.072] unit increase	Illumina [6720657] (imputed)	N
70	rs174574	11	61581764	rs174560	2022-02-17	34503513	Harshfield EL	2021-09-10	BMC Med	www.ncbi.nlm.nih.gov/pubmed/34503513	Genome-wide analysis of blood lipid metabolites in over 5000 South Asians reveals biological insights at cardiometabolic disease loci.	Phosphatidylcholine(38:4)_[M+H]1+/Phosphatidylethanolamine(41:4)_[M+H]1+ levels	5,662 Pakistani ancestry individuals	NA	11q12.2		FADS1, FADS2			ENSG00000149485, ENSG00000134824	NA	NA	rs174560-T	rs174560	0	174560	non_coding_transcript_exon_variant	0	NR	4e-17	16.3979		0.1167	[0.089-0.144] unit decrease	Illumina [6720657] (imputed)	N
70	rs174574	11	61581764	rs174560	2022-02-17	34503513	Harshfield EL	2021-09-10	BMC Med	www.ncbi.nlm.nih.gov/pubmed/34503513	Genome-wide analysis of blood lipid metabolites in over 5000 South Asians reveals biological insights at cardiometabolic disease loci.	Phosphatidylcholine(38:4)_[M+OAc]1-/Phosphatidylserine(42:3)_[M-H]1- levels	5,662 Pakistani ancestry individuals	NA	11q12.2		FADS1, FADS2			ENSG00000149485, ENSG00000134824	NA	NA	rs174560-C	rs174560	0	174560	non_coding_transcript_exon_variant	0	NR	4e-17	16.3979		0.0432	[0.033-0.053] unit decrease	Illumina [6720657] (imputed)	N
70	rs174574	11	61581764	rs174560	2022-02-17	34503513	Harshfield EL	2021-09-10	BMC Med	www.ncbi.nlm.nih.gov/pubmed/34503513	Genome-wide analysis of blood lipid metabolites in over 5000 South Asians reveals biological insights at cardiometabolic disease loci.	Phosphatidylcholine(38:5)_[M+H]1+/Phosphatidylethanolamine(41:5)_[M+H]1+/Phosphatidate(43:6)_[M+NH4]1+ levels	5,662 Pakistani ancestry individuals	NA	11q12.2		FADS1, FADS2			ENSG00000149485, ENSG00000134824	NA	NA	rs174560-C	rs174560	0	174560	non_coding_transcript_exon_variant	0	NR	4e-17	16.3979		0.186	[0.14-0.23] unit decrease	Illumina [6720657] (imputed)	N
70	rs174574	11	61581764	rs174560	2022-02-17	34503513	Harshfield EL	2021-09-10	BMC Med	www.ncbi.nlm.nih.gov/pubmed/34503513	Genome-wide analysis of blood lipid metabolites in over 5000 South Asians reveals biological insights at cardiometabolic disease loci.	Phosphatidylcholine(38:6)_[M+H]1+/Phosphatidylethanolamine(41:6)_[M+H]1+ levels	5,662 Pakistani ancestry individuals	NA	11q12.2		FADS1, FADS2			ENSG00000149485, ENSG00000134824	NA	NA	rs174560-C	rs174560	0	174560	non_coding_transcript_exon_variant	0	NR	6e-17	16.2218		0.0532	[0.041-0.066] unit increase	Illumina [6720657] (imputed)	N
70	rs174574	11	61581764	rs174560	2022-02-17	34503513	Harshfield EL	2021-09-10	BMC Med	www.ncbi.nlm.nih.gov/pubmed/34503513	Genome-wide analysis of blood lipid metabolites in over 5000 South Asians reveals biological insights at cardiometabolic disease loci.	Phosphatidylcholine(40:4)_[M+OAc]1-/Phosphatidylserine(44:3)_[M-H]1- levels	5,662 Pakistani ancestry individuals	NA	11q12.2		FADS1, FADS2			ENSG00000149485, ENSG00000134824	NA	NA	rs174560-A	rs174560	0	174560	non_coding_transcript_exon_variant	0	NR	5e-17	16.301		0.1753	[0.13-0.22] unit decrease	Illumina [6720657] (imputed)	N
70	rs174574	11	61581764	rs174560	2022-02-17	34503513	Harshfield EL	2021-09-10	BMC Med	www.ncbi.nlm.nih.gov/pubmed/34503513	Genome-wide analysis of blood lipid metabolites in over 5000 South Asians reveals biological insights at cardiometabolic disease loci.	Phosphatidylcholine(39:6)_[M+OAc]1-/Phosphatidylserine(43:5)_[M-H]1- levels	5,662 Pakistani ancestry individuals	NA	11q12.2		FADS1, FADS2			ENSG00000149485, ENSG00000134824	NA	NA	rs174560-A	rs174560	0	174560	non_coding_transcript_exon_variant	0	NR	6e-17	16.2218		0.0448	[0.034-0.055] unit decrease	Illumina [6720657] (imputed)	N
70	rs174574	11	61581764	rs174560	2022-02-17	34503513	Harshfield EL	2021-09-10	BMC Med	www.ncbi.nlm.nih.gov/pubmed/34503513	Genome-wide analysis of blood lipid metabolites in over 5000 South Asians reveals biological insights at cardiometabolic disease loci.	Phosphatidylcholine(40:5)_[M+H]1+ levels	5,662 Pakistani ancestry individuals	NA	11q12.2		FADS1, FADS2			ENSG00000149485, ENSG00000134824	NA	NA	rs174560-G	rs174560	0	174560	non_coding_transcript_exon_variant	0	NR	4e-17	16.3979		0.0721	[0.055-0.089] unit decrease	Illumina [6720657] (imputed)	N
70	rs174574	11	61581764	rs174560	2022-02-17	34503513	Harshfield EL	2021-09-10	BMC Med	www.ncbi.nlm.nih.gov/pubmed/34503513	Genome-wide analysis of blood lipid metabolites in over 5000 South Asians reveals biological insights at cardiometabolic disease loci.	Phosphatidylcholine(40:5)_[M+OAc]1-/Phosphatidylserine(44:4)_[M-H]1- levels	5,662 Pakistani ancestry individuals	NA	11q12.2		FADS1, FADS2			ENSG00000149485, ENSG00000134824	NA	NA	rs174560-T	rs174560	0	174560	non_coding_transcript_exon_variant	0	NR	5e-17	16.301		0.0758	[0.058-0.093] unit increase	Illumina [6720657] (imputed)	N
70	rs174574	11	61581764	rs174560	2022-02-17	34503513	Harshfield EL	2021-09-10	BMC Med	www.ncbi.nlm.nih.gov/pubmed/34503513	Genome-wide analysis of blood lipid metabolites in over 5000 South Asians reveals biological insights at cardiometabolic disease loci.	Phosphatidylcholine(40:6)_[M+OAc]1-/Phosphatidylserine(44:5)_[M-H]1- levels	5,662 Pakistani ancestry individuals	NA	11q12.2		FADS1, FADS2			ENSG00000149485, ENSG00000134824	NA	NA	rs174560-C	rs174560	0	174560	non_coding_transcript_exon_variant	0	NR	5e-17	16.301		0.1915	[0.15-0.24] unit decrease	Illumina [6720657] (imputed)	N
70	rs174574	11	61581764	rs174560	2022-02-17	34503513	Harshfield EL	2021-09-10	BMC Med	www.ncbi.nlm.nih.gov/pubmed/34503513	Genome-wide analysis of blood lipid metabolites in over 5000 South Asians reveals biological insights at cardiometabolic disease loci.	Phosphatidylcholine(40:6)_[M+H]1+/Phosphatidylethanolamine(43:6)_[M+H]1+ levels	5,662 Pakistani ancestry individuals	NA	11q12.2		FADS1, FADS2			ENSG00000149485, ENSG00000134824	NA	NA	rs174560-G	rs174560	0	174560	non_coding_transcript_exon_variant	0	NR	5e-17	16.301		0.1854	[0.14-0.23] unit decrease	Illumina [6720657] (imputed)	N
70	rs174574	11	61581764	rs174560	2022-02-17	34503513	Harshfield EL	2021-09-10	BMC Med	www.ncbi.nlm.nih.gov/pubmed/34503513	Genome-wide analysis of blood lipid metabolites in over 5000 South Asians reveals biological insights at cardiometabolic disease loci.	Phosphatidylinositol(38:4)_[M-H]1- levels	5,662 Pakistani ancestry individuals	NA	11q12.2		FADS1, FADS2			ENSG00000149485, ENSG00000134824	NA	NA	rs174560-G	rs174560	0	174560	non_coding_transcript_exon_variant	0	NR	5e-17	16.301		0.1857	[0.14-0.23] unit decrease	Illumina [6720657] (imputed)	N
70	rs174574	11	61581764	rs174560	2022-02-17	34503513	Harshfield EL	2021-09-10	BMC Med	www.ncbi.nlm.nih.gov/pubmed/34503513	Genome-wide analysis of blood lipid metabolites in over 5000 South Asians reveals biological insights at cardiometabolic disease loci.	Phosphatidylserine(35:2)_[M+OAc]1- levels	5,662 Pakistani ancestry individuals	NA	11q12.2		FADS1, FADS2			ENSG00000149485, ENSG00000134824	NA	NA	rs174560-A	rs174560	0	174560	non_coding_transcript_exon_variant	0	NR	6e-17	16.2218		0.0775	[0.059-0.096] unit decrease	Illumina [6720657] (imputed)	N
70	rs174574	11	61581764	rs174560	2022-02-17	34503513	Harshfield EL	2021-09-10	BMC Med	www.ncbi.nlm.nih.gov/pubmed/34503513	Genome-wide analysis of blood lipid metabolites in over 5000 South Asians reveals biological insights at cardiometabolic disease loci.	Phosphatidylserine(42:5)_[M+OAc]1- levels	5,662 Pakistani ancestry individuals	NA	11q12.2		FADS1, FADS2			ENSG00000149485, ENSG00000134824	NA	NA	rs174560-C	rs174560	0	174560	non_coding_transcript_exon_variant	0	NR	5e-17	16.301		0.0481	[0.037-0.059] unit decrease	Illumina [6720657] (imputed)	N
70	rs174574	11	61581764	rs174560	2022-02-17	34503513	Harshfield EL	2021-09-10	BMC Med	www.ncbi.nlm.nih.gov/pubmed/34503513	Genome-wide analysis of blood lipid metabolites in over 5000 South Asians reveals biological insights at cardiometabolic disease loci.	Phosphatidylserine(42:7)_[M+OAc]1- levels	5,662 Pakistani ancestry individuals	NA	11q12.2		FADS1, FADS2			ENSG00000149485, ENSG00000134824	NA	NA	rs174560-G	rs174560	0	174560	non_coding_transcript_exon_variant	0	NR	5e-17	16.301		0.0608	[0.046-0.075] unit increase	Illumina [6720657] (imputed)	N
70	rs174574	11	61581764	rs174560	2022-02-17	34503513	Harshfield EL	2021-09-10	BMC Med	www.ncbi.nlm.nih.gov/pubmed/34503513	Genome-wide analysis of blood lipid metabolites in over 5000 South Asians reveals biological insights at cardiometabolic disease loci.	Phosphatidylinositol(36:4)_[M-H]1- levels	5,662 Pakistani ancestry individuals	NA	11q12.2		FADS1, FADS2			ENSG00000149485, ENSG00000134824	NA	NA	rs174560-C	rs174560	0	174560	non_coding_transcript_exon_variant	0	NR	5e-17	16.301		0.0595	[0.046-0.073] unit increase	Illumina [6720657] (imputed)	N
70	rs174574	11	61581764	rs174560	2022-02-17	34503513	Harshfield EL	2021-09-10	BMC Med	www.ncbi.nlm.nih.gov/pubmed/34503513	Genome-wide analysis of blood lipid metabolites in over 5000 South Asians reveals biological insights at cardiometabolic disease loci.	Phosphatidylserine(44:6)_[M+OAc]1- levels	5,662 Pakistani ancestry individuals	NA	11q12.2		FADS1, FADS2			ENSG00000149485, ENSG00000134824	NA	NA	rs174560-C	rs174560	0	174560	non_coding_transcript_exon_variant	0	NR	5e-17	16.301		0.0814	[0.062-0.1] unit increase	Illumina [6720657] (imputed)	N
70	rs174574	11	61581764	rs174560	2022-02-17	34503513	Harshfield EL	2021-09-10	BMC Med	www.ncbi.nlm.nih.gov/pubmed/34503513	Genome-wide analysis of blood lipid metabolites in over 5000 South Asians reveals biological insights at cardiometabolic disease loci.	Phosphatidylglycerol(36:0)_[M-H]1- levels	5,662 Pakistani ancestry individuals	NA	11q12.2		FADS1, FADS2			ENSG00000149485, ENSG00000134824	NA	NA	rs174560-A	rs174560	0	174560	non_coding_transcript_exon_variant	0	NR	5e-17	16.301		0.069	[0.053-0.085] unit decrease	Illumina [6720657] (imputed)	N
70	rs174574	11	61581764	rs174560	2022-02-17	34503513	Harshfield EL	2021-09-10	BMC Med	www.ncbi.nlm.nih.gov/pubmed/34503513	Genome-wide analysis of blood lipid metabolites in over 5000 South Asians reveals biological insights at cardiometabolic disease loci.	Fatty acid(20:4)_[M-H]1- levels	5,662 Pakistani ancestry individuals	NA	11q12.2		FADS1, FADS2			ENSG00000149485, ENSG00000134824	NA	NA	rs174560-A	rs174560	0	174560	non_coding_transcript_exon_variant	0	NR	5e-17	16.301		0.0602	[0.046-0.074] unit increase	Illumina [6720657] (imputed)	N
70	rs174574	11	61581764	rs174560	2022-02-17	34503513	Harshfield EL	2021-09-10	BMC Med	www.ncbi.nlm.nih.gov/pubmed/34503513	Genome-wide analysis of blood lipid metabolites in over 5000 South Asians reveals biological insights at cardiometabolic disease loci.	Phosphatidylethanolamine(38:5)_[M-H]1- levels	5,662 Pakistani ancestry individuals	NA	11q12.2		FADS1, FADS2			ENSG00000149485, ENSG00000134824	NA	NA	rs174560-G	rs174560	0	174560	non_coding_transcript_exon_variant	0	NR	5e-17	16.301		0.0777	[0.059-0.096] unit decrease	Illumina [6720657] (imputed)	N
70	rs174574	11	61581764	rs174560	2022-02-17	34503513	Harshfield EL	2021-09-10	BMC Med	www.ncbi.nlm.nih.gov/pubmed/34503513	Genome-wide analysis of blood lipid metabolites in over 5000 South Asians reveals biological insights at cardiometabolic disease loci.	Phosphatidylglycerol(35:3)_[M-H]1- levels	5,662 Pakistani ancestry individuals	NA	11q12.2		FADS1, FADS2			ENSG00000149485, ENSG00000134824	NA	NA	rs174560-G	rs174560	0	174560	non_coding_transcript_exon_variant	0	NR	6e-17	16.2218		0.067	[0.051-0.083] unit decrease	Illumina [6720657] (imputed)	N
70	rs174574	11	61581764	rs174560	2022-02-17	34503513	Harshfield EL	2021-09-10	BMC Med	www.ncbi.nlm.nih.gov/pubmed/34503513	Genome-wide analysis of blood lipid metabolites in over 5000 South Asians reveals biological insights at cardiometabolic disease loci.	Phosphatidylglycerol(34:0)_[M-H]1- levels	5,662 Pakistani ancestry individuals	NA	11q12.2		FADS1, FADS2			ENSG00000149485, ENSG00000134824	NA	NA	rs174560-G	rs174560	0	174560	non_coding_transcript_exon_variant	0	NR	5e-17	16.301		0.0445	[0.034-0.055] unit decrease	Illumina [6720657] (imputed)	N
70	rs174574	11	61581764	rs174560	2022-02-17	34503513	Harshfield EL	2021-09-10	BMC Med	www.ncbi.nlm.nih.gov/pubmed/34503513	Genome-wide analysis of blood lipid metabolites in over 5000 South Asians reveals biological insights at cardiometabolic disease loci.	Fatty acid(22:4)_[M-H]1- levels	5,662 Pakistani ancestry individuals	NA	11q12.2		FADS1, FADS2			ENSG00000149485, ENSG00000134824	NA	NA	rs174560-G	rs174560	0	174560	non_coding_transcript_exon_variant	0	NR	5e-17	16.301		0.0873	[0.067-0.108] unit decrease	Illumina [6720657] (imputed)	N
70	rs174574	11	61581764	rs174560	2022-02-17	34503513	Harshfield EL	2021-09-10	BMC Med	www.ncbi.nlm.nih.gov/pubmed/34503513	Genome-wide analysis of blood lipid metabolites in over 5000 South Asians reveals biological insights at cardiometabolic disease loci.	Fatty acid(22:5)_[M-H]1- levels	5,662 Pakistani ancestry individuals	NA	11q12.2		FADS1, FADS2			ENSG00000149485, ENSG00000134824	NA	NA	rs174560-C	rs174560	0	174560	non_coding_transcript_exon_variant	0	NR	6e-17	16.2218		0.0444	[0.034-0.055] unit decrease	Illumina [6720657] (imputed)	N
70	rs174574	11	61581764	rs174560	2022-02-17	34503513	Harshfield EL	2021-09-10	BMC Med	www.ncbi.nlm.nih.gov/pubmed/34503513	Genome-wide analysis of blood lipid metabolites in over 5000 South Asians reveals biological insights at cardiometabolic disease loci.	Sphingomyelin(44:9)_[M+H]1- levels	5,662 Pakistani ancestry individuals	NA	11q12.2		FADS1, FADS2			ENSG00000149485, ENSG00000134824	NA	NA	rs174560-G	rs174560	0	174560	non_coding_transcript_exon_variant	0	NR	4e-17	16.3979		0.0426	[0.033-0.053] unit increase	Illumina [6720657] (imputed)	N
70	rs174574	11	61581764	rs174560	2022-02-17	34503513	Harshfield EL	2021-09-10	BMC Med	www.ncbi.nlm.nih.gov/pubmed/34503513	Genome-wide analysis of blood lipid metabolites in over 5000 South Asians reveals biological insights at cardiometabolic disease loci.	Phosphatidylcholine(42:4)_[M+OAc]1- levels	5,662 Pakistani ancestry individuals	NA	11q12.2		FADS1, FADS2			ENSG00000149485, ENSG00000134824	NA	NA	rs174560-C	rs174560	0	174560	non_coding_transcript_exon_variant	0	NR	5e-17	16.301		0.1854	[0.14-0.23] unit decrease	Illumina [6720657] (imputed)	N
70	rs174574	11	61581764	rs174560	2022-02-17	34503513	Harshfield EL	2021-09-10	BMC Med	www.ncbi.nlm.nih.gov/pubmed/34503513	Genome-wide analysis of blood lipid metabolites in over 5000 South Asians reveals biological insights at cardiometabolic disease loci.	Cholesteryl ester(18:3)_[M+NH4]1+ levels	5,662 Pakistani ancestry individuals	NA	11q12.2		FADS1, FADS2			ENSG00000149485, ENSG00000134824	NA	NA	rs174560-G	rs174560	0	174560	non_coding_transcript_exon_variant	0	NR	5e-17	16.301		0.0447	[0.034-0.055] unit increase	Illumina [6720657] (imputed)	N
70	rs174574	11	61581764	rs174560	2022-02-17	34503513	Harshfield EL	2021-09-10	BMC Med	www.ncbi.nlm.nih.gov/pubmed/34503513	Genome-wide analysis of blood lipid metabolites in over 5000 South Asians reveals biological insights at cardiometabolic disease loci.	Cholesteryl ester(20:4)_[M+NH4]1+ levels	5,662 Pakistani ancestry individuals	NA	11q12.2		FADS1, FADS2			ENSG00000149485, ENSG00000134824	NA	NA	rs174560-C	rs174560	0	174560	non_coding_transcript_exon_variant	0	NR	4e-17	16.3979		0.0705	[0.054-0.087] unit increase	Illumina [6720657] (imputed)	N
70	rs174574	11	61581764	rs174560	2022-02-17	34503513	Harshfield EL	2021-09-10	BMC Med	www.ncbi.nlm.nih.gov/pubmed/34503513	Genome-wide analysis of blood lipid metabolites in over 5000 South Asians reveals biological insights at cardiometabolic disease loci.	Cholesteryl ester(20:5)_[M+NH4]1+ levels	5,662 Pakistani ancestry individuals	NA	11q12.2		FADS1, FADS2			ENSG00000149485, ENSG00000134824	NA	NA	rs174560-C	rs174560	0	174560	non_coding_transcript_exon_variant	0	NR	5e-17	16.301		0.1858	[0.14-0.23] unit decrease	Illumina [6720657] (imputed)	N
70	rs174574	11	61581764	rs174560	2022-02-17	34503513	Harshfield EL	2021-09-10	BMC Med	www.ncbi.nlm.nih.gov/pubmed/34503513	Genome-wide analysis of blood lipid metabolites in over 5000 South Asians reveals biological insights at cardiometabolic disease loci.	Lysophosphatidylcholine(20:4)_[M+H]1+ levels	5,662 Pakistani ancestry individuals	NA	11q12.2		FADS1, FADS2			ENSG00000149485, ENSG00000134824	NA	NA	rs174560-C	rs174560	0	174560	non_coding_transcript_exon_variant	0	NR	5e-17	16.301		0.192	[0.15-0.24] unit decrease	Illumina [6720657] (imputed)	N
70	rs174574	11	61581764	rs174560	2022-02-17	34503513	Harshfield EL	2021-09-10	BMC Med	www.ncbi.nlm.nih.gov/pubmed/34503513	Genome-wide analysis of blood lipid metabolites in over 5000 South Asians reveals biological insights at cardiometabolic disease loci.	Phosphatidate(41:2)_[M+H]1+ levels	5,662 Pakistani ancestry individuals	NA	11q12.2		FADS1, FADS2			ENSG00000149485, ENSG00000134824	NA	NA	rs174560-A	rs174560	0	174560	non_coding_transcript_exon_variant	0	NR	5e-17	16.301		0.0648	[0.05-0.08] unit decrease	Illumina [6720657] (imputed)	N
70	rs174574	11	61581764	rs174560	2022-02-17	34503513	Harshfield EL	2021-09-10	BMC Med	www.ncbi.nlm.nih.gov/pubmed/34503513	Genome-wide analysis of blood lipid metabolites in over 5000 South Asians reveals biological insights at cardiometabolic disease loci.	Phosphatidate(39:1)_[M+H]1+ levels	5,662 Pakistani ancestry individuals	NA	11q12.2		FADS1, FADS2			ENSG00000149485, ENSG00000134824	NA	NA	rs174560-G	rs174560	0	174560	non_coding_transcript_exon_variant	0	NR	5e-17	16.301		0.1852	[0.14-0.23] unit decrease	Illumina [6720657] (imputed)	N
70	rs174574	11	61581764	rs174560	2022-02-17	34503513	Harshfield EL	2021-09-10	BMC Med	www.ncbi.nlm.nih.gov/pubmed/34503513	Genome-wide analysis of blood lipid metabolites in over 5000 South Asians reveals biological insights at cardiometabolic disease loci.	Phosphatidate(34:2)_[M-H]1- levels	5,662 Pakistani ancestry individuals	NA	11q12.2		FADS1, FADS2			ENSG00000149485, ENSG00000134824	NA	NA	rs174560-G	rs174560	0	174560	non_coding_transcript_exon_variant	0	NR	6e-17	16.2218		0.1003	[0.077-0.124] unit decrease	Illumina [6720657] (imputed)	N
70	rs174574	11	61581764	rs174560	2022-02-17	34503513	Harshfield EL	2021-09-10	BMC Med	www.ncbi.nlm.nih.gov/pubmed/34503513	Genome-wide analysis of blood lipid metabolites in over 5000 South Asians reveals biological insights at cardiometabolic disease loci.	Phosphatidate(43:4)_[M-H]1- levels	5,662 Pakistani ancestry individuals	NA	11q12.2		FADS1, FADS2			ENSG00000149485, ENSG00000134824	NA	NA	rs174560-A	rs174560	0	174560	non_coding_transcript_exon_variant	0	NR	5e-17	16.301		0.0748	[0.057-0.092] unit increase	Illumina [6720657] (imputed)	N
70	rs174574	11	61581764	rs174560	2022-02-17	34503513	Harshfield EL	2021-09-10	BMC Med	www.ncbi.nlm.nih.gov/pubmed/34503513	Genome-wide analysis of blood lipid metabolites in over 5000 South Asians reveals biological insights at cardiometabolic disease loci.	Phosphatidylinositol-O(33:0)_[M-H]1- levels	5,662 Pakistani ancestry individuals	NA	11q12.2		FADS1, FADS2			ENSG00000149485, ENSG00000134824	NA	NA	rs174560-C	rs174560	0	174560	non_coding_transcript_exon_variant	0	NR	6e-17	16.2218		0.0544	[0.042-0.067] unit increase	Illumina [6720657] (imputed)	N
70	rs174574	11	61581764	rs174560	2022-02-17	34503513	Harshfield EL	2021-09-10	BMC Med	www.ncbi.nlm.nih.gov/pubmed/34503513	Genome-wide analysis of blood lipid metabolites in over 5000 South Asians reveals biological insights at cardiometabolic disease loci.	Phosphatidylinositol-O(36:0)_[M-H]1-/Phosphatidylglycerol(37:0)_[M+OAc]1- levels	5,662 Pakistani ancestry individuals	NA	11q12.2		FADS1, FADS2			ENSG00000149485, ENSG00000134824	NA	NA	rs174560-G	rs174560	0	174560	non_coding_transcript_exon_variant	0	NR	5e-17	16.301		0.1852	[0.14-0.23] unit decrease	Illumina [6720657] (imputed)	N
70	rs174574	11	61581764	rs174560	2022-02-17	34503513	Harshfield EL	2021-09-10	BMC Med	www.ncbi.nlm.nih.gov/pubmed/34503513	Genome-wide analysis of blood lipid metabolites in over 5000 South Asians reveals biological insights at cardiometabolic disease loci.	Triacylglycerol(58:9)_[M+NH4]1+ levels	5,662 Pakistani ancestry individuals	NA	11q12.2		FADS1, FADS2			ENSG00000149485, ENSG00000134824	NA	NA	rs174560-G	rs174560	0	174560	non_coding_transcript_exon_variant	0	NR	5e-17	16.301		0.1725	[0.13-0.21] unit decrease	Illumina [6720657] (imputed)	N
70	rs174574	11	61581764	rs174560	2022-02-17	34503513	Harshfield EL	2021-09-10	BMC Med	www.ncbi.nlm.nih.gov/pubmed/34503513	Genome-wide analysis of blood lipid metabolites in over 5000 South Asians reveals biological insights at cardiometabolic disease loci.	Triacylglycerol(56:4)_[M+NH4]1+ levels	5,662 Pakistani ancestry individuals	NA	11q12.2		FADS1, FADS2			ENSG00000149485, ENSG00000134824	NA	NA	rs174560-C	rs174560	0	174560	non_coding_transcript_exon_variant	0	NR	6e-17	16.2218		0.0619	[0.047-0.076] unit increase	Illumina [6720657] (imputed)	N
70	rs174574	11	61581764	rs174560	2022-02-17	34503513	Harshfield EL	2021-09-10	BMC Med	www.ncbi.nlm.nih.gov/pubmed/34503513	Genome-wide analysis of blood lipid metabolites in over 5000 South Asians reveals biological insights at cardiometabolic disease loci.	Triacylglycerol(56:6)_[M+NH4]1+ levels	5,662 Pakistani ancestry individuals	NA	11q12.2		FADS1, FADS2			ENSG00000149485, ENSG00000134824	NA	NA	rs174560-C	rs174560	0	174560	non_coding_transcript_exon_variant	0	NR	5e-17	16.301		0.0672	[0.052-0.083] unit decrease	Illumina [6720657] (imputed)	N
70	rs174574	11	61581764	rs174560	2022-02-17	34503513	Harshfield EL	2021-09-10	BMC Med	www.ncbi.nlm.nih.gov/pubmed/34503513	Genome-wide analysis of blood lipid metabolites in over 5000 South Asians reveals biological insights at cardiometabolic disease loci.	Triacylglycerol(56:7)_[M+NH4]1+ levels	5,662 Pakistani ancestry individuals	NA	11q12.2		FADS1, FADS2			ENSG00000149485, ENSG00000134824	NA	NA	rs174560-G	rs174560	0	174560	non_coding_transcript_exon_variant	0	NR	6e-17	16.2218		0.0661	[0.051-0.082] unit increase	Illumina [6720657] (imputed)	N
70	rs174574	11	61581764	rs174560	2022-11-17	36329257	Lee CJ	2022-11-03	Commun Biol	www.ncbi.nlm.nih.gov/pubmed/36329257	Phenome-wide analysis of Taiwan Biobank reveals novel glycemia-related loci and genetic risks for diabetes.	Triglyceride levels	76,053 Taiwanese ancestry individuals	NA	11q12.2		FADS1, FADS2			ENSG00000149485, ENSG00000134824	NA	NA	rs174560-?	rs174560	0	174560	non_coding_transcript_exon_variant	0	NR	1e-24	24		3.26737	unit increase	NR [5925277] (imputed)	N
70	rs174574	11	61581764	rs174560	2022-07-05	35668104	Cadby G	2022-06-06	Nat Commun	www.ncbi.nlm.nih.gov/pubmed/35668104	Comprehensive genetic analysis of the human lipidome identifies loci associated with lipid homeostasis with links to coronary artery disease.	Lysoalkylphosphatidylcholine (O-18:0) levels	4,492 European ancestry individuals	1,565 European ancestry individuals	11q12.2		FADS1, FADS2			ENSG00000149485, ENSG00000134824	NA	NA	rs174560-C	rs174560	0	174560	non_coding_transcript_exon_variant	0	NR	2e-14	13.699		0.181	[0.13-0.23] unit decrease	Illumina [13869437] (imputed)	N
70	rs174574	11	61581764	rs174560	2022-11-14	35347128	Yin X	2022-03-28	Nat Commun	www.ncbi.nlm.nih.gov/pubmed/35347128	Genome-wide association studies of metabolites in Finnish men identify disease-relevant loci.	Sphingomyelin (d18:1/20:1, d18:2/20:0) levels	6,136 Finnish ancestry individuals	NA	11q12.2		FADS1, FADS2			ENSG00000149485, ENSG00000134824	NA	NA	rs174560-C	rs174560	0	174560	non_coding_transcript_exon_variant	0	NR	6e-26	25.2218		0.2	unit decrease	NR [16000000] (imputed)	N
70	rs174574	11	61581764	rs174560	2022-04-25	35393526	Montasser ME	2022-04-07	Commun Biol	www.ncbi.nlm.nih.gov/pubmed/35393526	An Amish founder population reveals rare-population genetic determinants of the human lipidome.	Phosphatidylcholines (38:4)C levels	650 Amish individuals	847 European American ancestry individuals	11q12.2		FADS1, FADS2			ENSG00000149485, ENSG00000134824	NA	NA	rs174560-C	rs174560	0	174560	non_coding_transcript_exon_variant	0	0.23474	3e-25	24.5229	(Amish)	0.689075	unit decrease	Affymetrix [7917533] (imputed)	N
70	rs174574	11	61581764	rs174560	2022-04-25	35393526	Montasser ME	2022-04-07	Commun Biol	www.ncbi.nlm.nih.gov/pubmed/35393526	An Amish founder population reveals rare-population genetic determinants of the human lipidome.	Phosphatidylcholines (38:6)A levels	650 Amish individuals	847 European American ancestry individuals	11q12.2		FADS1, FADS2			ENSG00000149485, ENSG00000134824	NA	NA	rs174560-C	rs174560	0	174560	non_coding_transcript_exon_variant	0	0.23474	2e-08	7.69897	(Amish)	0.378168	unit decrease	Affymetrix [7917536] (imputed)	N
70	rs174574	11	61582708	rs174561	2021-07-09	33031748	Feofanova EV	2020-10-01	Am J Hum Genet	www.ncbi.nlm.nih.gov/pubmed/33031748	A Genome-wide Association Study Discovers 46 Loci of the Human Metabolome in the Hispanic Community Health Study/Study of Latinos.	Serum metabolite levels	3,926 Hispanic/Latino individuals	NA	11q12.2	MIR1908	FADS2, FADS1, MIR1908			ENSG00000134824, ENSG00000149485, ENSG00000284416	NA	NA	rs174561-T	rs174561	0	174561	5_prime_UTR_variant	0	0.554913	1e-21	21	(1-stearoyl-2-arachidonoyl-GPI (18:0/20:4))	0.243	[0.19-0.29] unit increase	Illumina [13039987] (imputed)	N
70	rs174574	11	61582708	rs174561	2018-05-30	29545352	Li Y	2018-03-15	J Am Soc Nephrol	www.ncbi.nlm.nih.gov/pubmed/29545352	Genome-Wide Association Studies of Metabolites in Patients with CKD Identify Multiple Loci and Illuminate Tubular Transport Mechanisms.	Serum metabolite ratios in chronic kidney disease	1,143 European ancestry cases	NA	11q12.2	MIR1908	FADS2, FADS1, MIR1908			ENSG00000134824, ENSG00000149485, ENSG00000284416	NA	NA	rs174561-C	rs174561	0	174561	5_prime_UTR_variant	0	NR	3e-17	16.5229	(Phosphatidylcholine with diacyl residue sum C36:3/Phosphatidylcholine with diacyl residue sum C42:1)	0.384602	[0.3-0.47] unit increase	Illumina [up to 9281895] (imputed)	N
70	rs174574	11	61582708	rs174561	2018-05-30	29545352	Li Y	2018-03-15	J Am Soc Nephrol	www.ncbi.nlm.nih.gov/pubmed/29545352	Genome-Wide Association Studies of Metabolites in Patients with CKD Identify Multiple Loci and Illuminate Tubular Transport Mechanisms.	Serum metabolite ratios in chronic kidney disease	1,143 European ancestry cases	NA	11q12.2	MIR1908	FADS2, FADS1, MIR1908			ENSG00000134824, ENSG00000149485, ENSG00000284416	NA	NA	rs174561-C	rs174561	0	174561	5_prime_UTR_variant	0	NR	2e-19	18.699	(Phosphatidylcholine with diacyl residue sum C36:3/Phosphatidylcholine with acyl-alkyl residue sum C44:6)	0.404607	[0.32-0.49] unit increase	Illumina [up to 9281895] (imputed)	N
70	rs174574	11	61582708	rs174561	2018-05-30	29545352	Li Y	2018-03-15	J Am Soc Nephrol	www.ncbi.nlm.nih.gov/pubmed/29545352	Genome-Wide Association Studies of Metabolites in Patients with CKD Identify Multiple Loci and Illuminate Tubular Transport Mechanisms.	Serum metabolite ratios in chronic kidney disease	1,143 European ancestry cases	NA	11q12.2	MIR1908	FADS2, FADS1, MIR1908			ENSG00000134824, ENSG00000149485, ENSG00000284416	NA	NA	rs174561-C	rs174561	0	174561	5_prime_UTR_variant	0	NR	1e-18	18	(Phosphatidylcholine with diacyl residue sum C42:1/Phosphatidylcholine with acyl-alkyl residue sum C36:3)	0.400157	[0.31-0.49] unit decrease	Illumina [up to 9281895] (imputed)	N
70	rs174574	11	61582708	rs174561	2018-05-30	29545352	Li Y	2018-03-15	J Am Soc Nephrol	www.ncbi.nlm.nih.gov/pubmed/29545352	Genome-Wide Association Studies of Metabolites in Patients with CKD Identify Multiple Loci and Illuminate Tubular Transport Mechanisms.	Serum metabolite ratios in chronic kidney disease	1,143 European ancestry cases	NA	11q12.2	MIR1908	FADS2, FADS1, MIR1908			ENSG00000134824, ENSG00000149485, ENSG00000284416	NA	NA	rs174561-C	rs174561	0	174561	5_prime_UTR_variant	0	NR	3e-16	15.5229	(Phosphatidylcholine with acyl-alkyl residue sum C32:1/Phosphatidylcholine with acyl-alkyl residue sum C36:3)	0.371213	[0.28-0.46] unit decrease	Illumina [up to 9281895] (imputed)	N
70	rs174574	11	61582708	rs174561	2018-05-30	29545352	Li Y	2018-03-15	J Am Soc Nephrol	www.ncbi.nlm.nih.gov/pubmed/29545352	Genome-Wide Association Studies of Metabolites in Patients with CKD Identify Multiple Loci and Illuminate Tubular Transport Mechanisms.	Serum metabolite ratios in chronic kidney disease	1,143 European ancestry cases	NA	11q12.2	MIR1908	FADS2, FADS1, MIR1908			ENSG00000134824, ENSG00000149485, ENSG00000284416	NA	NA	rs174561-C	rs174561	0	174561	5_prime_UTR_variant	0	NR	5e-34	33.301	(Phosphatidylcholine with diacyl residue sum C32:0/Phosphatidylcholine with diacyl residue sum C36:3)	0.545071	[0.46-0.63] unit decrease	Illumina [up to 9281895] (imputed)	N
70	rs174574	11	61582708	rs174561	2021-03-22	33339817	Nielsen JB	2020-12-18	Nat Commun	www.ncbi.nlm.nih.gov/pubmed/33339817	Loss-of-function genomic variants highlight potential therapeutic targets for cardiovascular disease.	Serum alkaline phosphatase levels	76,081 European ancestry individuals, 127,395 Japanese ancestry individuals	NA	11q12.2	MIR1908	FADS2, FADS1, MIR1908			ENSG00000134824, ENSG00000149485, ENSG00000284416	NA	NA	rs174561-?	rs174561	0	174561	5_prime_UTR_variant	0		5e-09	8.30103		0.024	[0.016-0.032] unit increase	Illumina [31500000] (imputed)	N
70	rs174574	11	61582708	rs174561	2022-02-17	34503513	Harshfield EL	2021-09-10	BMC Med	www.ncbi.nlm.nih.gov/pubmed/34503513	Genome-wide analysis of blood lipid metabolites in over 5000 South Asians reveals biological insights at cardiometabolic disease loci.	Phosphatidylcholine(36:2)_[M+H]1+/Phosphatidylethanolamine(39:2)_[M+H]1+/Phosphatidate(41:3)_[M+NH4]1+ levels	5,662 Pakistani ancestry individuals	NA	11q12.2		FADS2, FADS1, MIR1908			ENSG00000134824, ENSG00000149485, ENSG00000284416	NA	NA	rs174561-A	rs174561	0	174561	5_prime_UTR_variant	0	NR	1e-16	16		0.0888	[0.068-0.11] unit increase	Illumina [6720657] (imputed)	N
70	rs174574	11	61582708	rs174561	2022-02-17	34503513	Harshfield EL	2021-09-10	BMC Med	www.ncbi.nlm.nih.gov/pubmed/34503513	Genome-wide analysis of blood lipid metabolites in over 5000 South Asians reveals biological insights at cardiometabolic disease loci.	Phosphatidylcholine(37:4)_[M+H]1+/Phosphatidylethanolamine(40:3)_[M+H]1+ levels	5,662 Pakistani ancestry individuals	NA	11q12.2		FADS2, FADS1, MIR1908			ENSG00000134824, ENSG00000149485, ENSG00000284416	NA	NA	rs174561-C	rs174561	0	174561	5_prime_UTR_variant	0	NR	9e-17	16.0458		0.0613	[0.047-0.076] unit decrease	Illumina [6720657] (imputed)	N
70	rs174574	11	61582708	rs174561	2022-02-17	34503513	Harshfield EL	2021-09-10	BMC Med	www.ncbi.nlm.nih.gov/pubmed/34503513	Genome-wide analysis of blood lipid metabolites in over 5000 South Asians reveals biological insights at cardiometabolic disease loci.	Phosphatidylcholine(38:3)_[M+H]1+/Phosphatidylethanolamine(41:3)_[M+H]1+/Phosphatidate(43:4)_[M+NH4]1+ levels	5,662 Pakistani ancestry individuals	NA	11q12.2		FADS2, FADS1, MIR1908			ENSG00000134824, ENSG00000149485, ENSG00000284416	NA	NA	rs174561-A	rs174561	0	174561	5_prime_UTR_variant	0	NR	8e-17	16.0969		0.1168	[0.089-0.144] unit increase	Illumina [6720657] (imputed)	N
70	rs174574	11	61582708	rs174561	2022-02-17	34503513	Harshfield EL	2021-09-10	BMC Med	www.ncbi.nlm.nih.gov/pubmed/34503513	Genome-wide analysis of blood lipid metabolites in over 5000 South Asians reveals biological insights at cardiometabolic disease loci.	Phosphatidylcholine(36:3)_[M+H]1+/Phosphatidylethanolamine(39:3)_[M+H]1+/Phosphatidate(41:4)_[M+NH4]1+ levels	5,662 Pakistani ancestry individuals	NA	11q12.2		FADS2, FADS1, MIR1908			ENSG00000134824, ENSG00000149485, ENSG00000284416	NA	NA	rs174561-C	rs174561	0	174561	5_prime_UTR_variant	0	NR	6e-17	16.2218		0.0564	[0.043-0.07] unit decrease	Illumina [6720657] (imputed)	N
70	rs174574	11	61582708	rs174561	2022-02-17	34503513	Harshfield EL	2021-09-10	BMC Med	www.ncbi.nlm.nih.gov/pubmed/34503513	Genome-wide analysis of blood lipid metabolites in over 5000 South Asians reveals biological insights at cardiometabolic disease loci.	Phosphatidylcholine(38:3)_[M+OAc]1-/Phosphatidylserine(42:2)_[M-H]1- levels	5,662 Pakistani ancestry individuals	NA	11q12.2		FADS2, FADS1, MIR1908			ENSG00000134824, ENSG00000149485, ENSG00000284416	NA	NA	rs174561-G	rs174561	0	174561	5_prime_UTR_variant	0	NR	8e-17	16.0969		0.1659	[0.13-0.2] unit decrease	Illumina [6720657] (imputed)	N
70	rs174574	11	61582708	rs174561	2022-02-17	34503513	Harshfield EL	2021-09-10	BMC Med	www.ncbi.nlm.nih.gov/pubmed/34503513	Genome-wide analysis of blood lipid metabolites in over 5000 South Asians reveals biological insights at cardiometabolic disease loci.	Phosphatidylinositol(36:0)_[M+OAc]1- levels	5,662 Pakistani ancestry individuals	NA	11q12.2		FADS2, FADS1, MIR1908			ENSG00000134824, ENSG00000149485, ENSG00000284416	NA	NA	rs174561-C	rs174561	0	174561	5_prime_UTR_variant	0	NR	9e-17	16.0458		0.087	[0.066-0.108] unit decrease	Illumina [6720657] (imputed)	N
70	rs174574	11	61582708	rs174561	2022-02-17	34503513	Harshfield EL	2021-09-10	BMC Med	www.ncbi.nlm.nih.gov/pubmed/34503513	Genome-wide analysis of blood lipid metabolites in over 5000 South Asians reveals biological insights at cardiometabolic disease loci.	Phosphatidylinositol(36:1)_[M+OAc]1- levels	5,662 Pakistani ancestry individuals	NA	11q12.2		FADS2, FADS1, MIR1908			ENSG00000134824, ENSG00000149485, ENSG00000284416	NA	NA	rs174561-G	rs174561	0	174561	5_prime_UTR_variant	0	NR	7e-17	16.1549		0.0722	[0.055-0.089] unit decrease	Illumina [6720657] (imputed)	N
70	rs174574	11	61582708	rs174561	2022-02-17	34503513	Harshfield EL	2021-09-10	BMC Med	www.ncbi.nlm.nih.gov/pubmed/34503513	Genome-wide analysis of blood lipid metabolites in over 5000 South Asians reveals biological insights at cardiometabolic disease loci.	Phosphatidylinositol(36:2)_[M-H]1- levels	5,662 Pakistani ancestry individuals	NA	11q12.2		FADS2, FADS1, MIR1908			ENSG00000134824, ENSG00000149485, ENSG00000284416	NA	NA	rs174561-G	rs174561	0	174561	5_prime_UTR_variant	0	NR	9e-17	16.0458		0.0569	[0.044-0.07] unit decrease	Illumina [6720657] (imputed)	N
70	rs174574	11	61582708	rs174561	2022-07-05	35668104	Cadby G	2022-06-06	Nat Commun	www.ncbi.nlm.nih.gov/pubmed/35668104	Comprehensive genetic analysis of the human lipidome identifies loci associated with lipid homeostasis with links to coronary artery disease.	Phosphatidylinositol (18:0_20:3) (a) levels	4,492 European ancestry individuals	NA	11q12.2		FADS2, FADS1, MIR1908			ENSG00000134824, ENSG00000149485, ENSG00000284416	NA	NA	rs174561-C	rs174561	0	174561	5_prime_UTR_variant	0	NR	3e-99	98.5229		0.484	[0.44-0.53] unit increase	Illumina [13869437] (imputed)	N
70	rs174574	11	61582708	rs174561	2022-07-05	35668104	Cadby G	2022-06-06	Nat Commun	www.ncbi.nlm.nih.gov/pubmed/35668104	Comprehensive genetic analysis of the human lipidome identifies loci associated with lipid homeostasis with links to coronary artery disease.	Lysophosphatidylethanolamine (18:1) [sn2] levels	4,492 European ancestry individuals	NA	11q12.2		FADS2, FADS1, MIR1908			ENSG00000134824, ENSG00000149485, ENSG00000284416	NA	NA	rs174561-C	rs174561	0	174561	5_prime_UTR_variant	0	NR	5e-17	16.301		0.199	[0.15-0.25] unit increase	Illumina [13869437] (imputed)	N
70	rs174574	11	61582708	rs174561	2022-07-05	35668104	Cadby G	2022-06-06	Nat Commun	www.ncbi.nlm.nih.gov/pubmed/35668104	Comprehensive genetic analysis of the human lipidome identifies loci associated with lipid homeostasis with links to coronary artery disease.	Phosphatidylinositol (18:0_20:3) (a) levels	4,492 European ancestry individuals	1,565 European ancestry individuals	11q12.2		FADS2, FADS1, MIR1908			ENSG00000134824, ENSG00000149485, ENSG00000284416	NA	NA	rs174561-C	rs174561	0	174561	5_prime_UTR_variant	0	NR	4e-85	84.3979		0.452	[0.41-0.5] unit increase	Illumina [13869437] (imputed)	N
70	rs174574	11	61582708	rs174561	2022-02-17	34503513	Harshfield EL	2021-09-10	BMC Med	www.ncbi.nlm.nih.gov/pubmed/34503513	Genome-wide analysis of blood lipid metabolites in over 5000 South Asians reveals biological insights at cardiometabolic disease loci.	Phosphatidylethanolamine(34:2)_[M+H]1+ levels	5,662 Pakistani ancestry individuals	NA	11q12.2		FADS2, FADS1, MIR1908			ENSG00000134824, ENSG00000149485, ENSG00000284416	NA	NA	rs174561-T	rs174561	0	174561	5_prime_UTR_variant	0	NR	7e-17	16.1549		0.1841	[0.14-0.23] unit decrease	Illumina [6720657] (imputed)	N
70	rs174574	11	61582708	rs174561	2022-02-17	34503513	Harshfield EL	2021-09-10	BMC Med	www.ncbi.nlm.nih.gov/pubmed/34503513	Genome-wide analysis of blood lipid metabolites in over 5000 South Asians reveals biological insights at cardiometabolic disease loci.	Phosphatidylcholine-O(36:3)_M+H]1+/Phosphatidylcholine-P(36:2)_M+H]1+ levels	5,662 Pakistani ancestry individuals	NA	11q12.2		FADS2, FADS1, MIR1908			ENSG00000134824, ENSG00000149485, ENSG00000284416	NA	NA	rs174561-T	rs174561	0	174561	5_prime_UTR_variant	0	NR	7e-17	16.1549		0.1836	[0.14-0.23] unit decrease	Illumina [6720657] (imputed)	N
70	rs174574	11	61582708	rs174561	2022-02-17	34503513	Harshfield EL	2021-09-10	BMC Med	www.ncbi.nlm.nih.gov/pubmed/34503513	Genome-wide analysis of blood lipid metabolites in over 5000 South Asians reveals biological insights at cardiometabolic disease loci.	Phosphatidylcholine-O(36:4)_[M+H]1+/Phosphatidylcholine-P(36:3)_[M+H]1+ levels	5,662 Pakistani ancestry individuals	NA	11q12.2		FADS2, FADS1, MIR1908			ENSG00000134824, ENSG00000149485, ENSG00000284416	NA	NA	rs174561-A	rs174561	0	174561	5_prime_UTR_variant	0	NR	7e-17	16.1549		0.0647	[0.049-0.08] unit decrease	Illumina [6720657] (imputed)	N
70	rs174574	11	61582708	rs174561	2022-02-17	34503513	Harshfield EL	2021-09-10	BMC Med	www.ncbi.nlm.nih.gov/pubmed/34503513	Genome-wide analysis of blood lipid metabolites in over 5000 South Asians reveals biological insights at cardiometabolic disease loci.	Phosphatidylcholine-O(38:5)_[M+H]1+/Phosphatidylcholine-P(38:4)_[M+H]1+ levels	5,662 Pakistani ancestry individuals	NA	11q12.2		FADS2, FADS1, MIR1908			ENSG00000134824, ENSG00000149485, ENSG00000284416	NA	NA	rs174561-C	rs174561	0	174561	5_prime_UTR_variant	0	NR	7e-17	16.1549		0.0664	[0.051-0.082] unit decrease	Illumina [6720657] (imputed)	N
70	rs174574	11	61582708	rs174561	2022-02-17	34503513	Harshfield EL	2021-09-10	BMC Med	www.ncbi.nlm.nih.gov/pubmed/34503513	Genome-wide analysis of blood lipid metabolites in over 5000 South Asians reveals biological insights at cardiometabolic disease loci.	Phosphatidylcholine(32:0)_[M+H]1+/Phosphatidylethanolamine(35:0)_[M+H]1+/Phosphatidate(37:1)_[M+NH4]1+ levels	5,662 Pakistani ancestry individuals	NA	11q12.2		FADS2, FADS1, MIR1908			ENSG00000134824, ENSG00000149485, ENSG00000284416	NA	NA	rs174561-T	rs174561	0	174561	5_prime_UTR_variant	0	NR	9e-17	16.0458		0.0609	[0.047-0.075] unit increase	Illumina [6720657] (imputed)	N
70	rs174574	11	61582708	rs174561	2022-02-17	34503513	Harshfield EL	2021-09-10	BMC Med	www.ncbi.nlm.nih.gov/pubmed/34503513	Genome-wide analysis of blood lipid metabolites in over 5000 South Asians reveals biological insights at cardiometabolic disease loci.	Phosphatidylcholine(35:3)_[M+H]1+/Phosphatidylethanolamine(38:3)_[M+H]1+/Phosphatidate(40:4)_[M+NH4]1+ levels	5,662 Pakistani ancestry individuals	NA	11q12.2		FADS2, FADS1, MIR1908			ENSG00000134824, ENSG00000149485, ENSG00000284416	NA	NA	rs174561-G	rs174561	0	174561	5_prime_UTR_variant	0	NR	8e-17	16.0969		0.0836	[0.064-0.103] unit decrease	Illumina [6720657] (imputed)	N
70	rs174574	11	61582708	rs174561	2022-02-17	34503513	Harshfield EL	2021-09-10	BMC Med	www.ncbi.nlm.nih.gov/pubmed/34503513	Genome-wide analysis of blood lipid metabolites in over 5000 South Asians reveals biological insights at cardiometabolic disease loci.	Phosphatidylethanolamine-O(38:4)_[M-H]1-/Phosphatidylcholine-O(35:4)_[M-H]1-/Phosphatidylcholine-P(35:3)_[M-H]1- levels	5,662 Pakistani ancestry individuals	NA	11q12.2		FADS2, FADS1, MIR1908			ENSG00000134824, ENSG00000149485, ENSG00000284416	NA	NA	rs174561-C	rs174561	0	174561	5_prime_UTR_variant	0	NR	7e-17	16.1549		0.0657	[0.05-0.081] unit decrease	Illumina [6720657] (imputed)	N
70	rs174574	11	61582708	rs174561	2022-02-17	34503513	Harshfield EL	2021-09-10	BMC Med	www.ncbi.nlm.nih.gov/pubmed/34503513	Genome-wide analysis of blood lipid metabolites in over 5000 South Asians reveals biological insights at cardiometabolic disease loci.	Phosphatidylethanolamine-O(38:6)_[M+H]1+/Phosphatidylcholine-P(35:5)_[M+H]1+ levels	5,662 Pakistani ancestry individuals	NA	11q12.2		FADS2, FADS1, MIR1908			ENSG00000134824, ENSG00000149485, ENSG00000284416	NA	NA	rs174561-G	rs174561	0	174561	5_prime_UTR_variant	0	NR	8e-17	16.0969		0.0842	[0.064-0.104] unit increase	Illumina [6720657] (imputed)	N
70	rs174574	11	61582708	rs174561	2022-02-17	34503513	Harshfield EL	2021-09-10	BMC Med	www.ncbi.nlm.nih.gov/pubmed/34503513	Genome-wide analysis of blood lipid metabolites in over 5000 South Asians reveals biological insights at cardiometabolic disease loci.	Phosphatidylcholine-O(36:5)_[M+H]1+/Phosphatidylcholine-P(36:4)_[M+H]1+ levels	5,662 Pakistani ancestry individuals	NA	11q12.2		FADS2, FADS1, MIR1908			ENSG00000134824, ENSG00000149485, ENSG00000284416	NA	NA	rs174561-T	rs174561	0	174561	5_prime_UTR_variant	0	NR	6e-17	16.2218		0.0576	[0.044-0.071] unit increase	Illumina [6720657] (imputed)	N
70	rs174574	11	61582708	rs174561	2022-02-17	34503513	Harshfield EL	2021-09-10	BMC Med	www.ncbi.nlm.nih.gov/pubmed/34503513	Genome-wide analysis of blood lipid metabolites in over 5000 South Asians reveals biological insights at cardiometabolic disease loci.	Phosphatidylcholine(33:3)_[M+H]1+/Phosphatidylethanolamine(36:3)_[M+H]1+/Phosphatidate(38:4)_[M+NH4]1+ levels	5,662 Pakistani ancestry individuals	NA	11q12.2		FADS2, FADS1, MIR1908			ENSG00000134824, ENSG00000149485, ENSG00000284416	NA	NA	rs174561-G	rs174561	0	174561	5_prime_UTR_variant	0	NR	8e-17	16.0969		0.0637	[0.049-0.079] unit increase	Illumina [6720657] (imputed)	N
70	rs174574	11	61582708	rs174561	2022-02-17	34503513	Harshfield EL	2021-09-10	BMC Med	www.ncbi.nlm.nih.gov/pubmed/34503513	Genome-wide analysis of blood lipid metabolites in over 5000 South Asians reveals biological insights at cardiometabolic disease loci.	Phosphatidylcholine(35:4)_[M+H]1+/Phosphatidylethanolamine(38:4)_[M+H]1+/Phosphatidate(40:5)_[M+NH4]1+ levels	5,662 Pakistani ancestry individuals	NA	11q12.2		FADS2, FADS1, MIR1908			ENSG00000134824, ENSG00000149485, ENSG00000284416	NA	NA	rs174561-T	rs174561	0	174561	5_prime_UTR_variant	0	NR	6e-17	16.2218		0.0774	[0.059-0.096] unit decrease	Illumina [6720657] (imputed)	N
70	rs174574	11	61582708	rs174561	2022-02-17	34503513	Harshfield EL	2021-09-10	BMC Med	www.ncbi.nlm.nih.gov/pubmed/34503513	Genome-wide analysis of blood lipid metabolites in over 5000 South Asians reveals biological insights at cardiometabolic disease loci.	Phosphatidylcholine(36:4)_[M+H]1+/Phosphatidylethanolamine(39:4)_[M+H]1+/Phosphatidate(41:5)_[M+NH4]1+ levels	5,662 Pakistani ancestry individuals	NA	11q12.2		FADS2, FADS1, MIR1908			ENSG00000134824, ENSG00000149485, ENSG00000284416	NA	NA	rs174561-G	rs174561	0	174561	5_prime_UTR_variant	0	NR	6e-17	16.2218		0.0781	[0.06-0.096] unit decrease	Illumina [6720657] (imputed)	N
70	rs174574	11	61582708	rs174561	2022-02-17	34503513	Harshfield EL	2021-09-10	BMC Med	www.ncbi.nlm.nih.gov/pubmed/34503513	Genome-wide analysis of blood lipid metabolites in over 5000 South Asians reveals biological insights at cardiometabolic disease loci.	Phosphatidylcholine(36:3)_[M+OAc]1-/Phosphatidylserine(40:2)_[M-H]1- levels	5,662 Pakistani ancestry individuals	NA	11q12.2		FADS2, FADS1, MIR1908			ENSG00000134824, ENSG00000149485, ENSG00000284416	NA	NA	rs174561-T	rs174561	0	174561	5_prime_UTR_variant	0	NR	7e-17	16.1549		0.0618	[0.047-0.076] unit increase	Illumina [6720657] (imputed)	N
70	rs174574	11	61582708	rs174561	2022-02-17	34503513	Harshfield EL	2021-09-10	BMC Med	www.ncbi.nlm.nih.gov/pubmed/34503513	Genome-wide analysis of blood lipid metabolites in over 5000 South Asians reveals biological insights at cardiometabolic disease loci.	Phosphatidylcholine(33:2)_[M+H]1+/Phosphatidylethanolamine(36:2)_[M+H]1+/Phosphatidate(38:3)_[M+NH4]1+ levels	5,662 Pakistani ancestry individuals	NA	11q12.2		FADS2, FADS1, MIR1908			ENSG00000134824, ENSG00000149485, ENSG00000284416	NA	NA	rs174561-T	rs174561	0	174561	5_prime_UTR_variant	0	NR	7e-17	16.1549		0.0443	[0.034-0.055] unit decrease	Illumina [6720657] (imputed)	N
70	rs174574	11	61582708	rs174561	2022-02-17	34503513	Harshfield EL	2021-09-10	BMC Med	www.ncbi.nlm.nih.gov/pubmed/34503513	Genome-wide analysis of blood lipid metabolites in over 5000 South Asians reveals biological insights at cardiometabolic disease loci.	Phosphatidylcholine(36:5)_[M+OAc]1-/Phosphatidylserine(40:4)_[M-H]1- levels	5,662 Pakistani ancestry individuals	NA	11q12.2		FADS2, FADS1, MIR1908			ENSG00000134824, ENSG00000149485, ENSG00000284416	NA	NA	rs174561-C	rs174561	0	174561	5_prime_UTR_variant	0	NR	7e-17	16.1549		0.0903	[0.069-0.111] unit decrease	Illumina [6720657] (imputed)	N
70	rs174574	11	61582708	rs174561	2022-02-17	34503513	Harshfield EL	2021-09-10	BMC Med	www.ncbi.nlm.nih.gov/pubmed/34503513	Genome-wide analysis of blood lipid metabolites in over 5000 South Asians reveals biological insights at cardiometabolic disease loci.	Phosphatidylcholine-O(40:6)_[M+H]1+/Phosphatidylcholine-P(40:5)_[M+H]1+ levels	5,662 Pakistani ancestry individuals	NA	11q12.2		FADS2, FADS1, MIR1908			ENSG00000134824, ENSG00000149485, ENSG00000284416	NA	NA	rs174561-T	rs174561	0	174561	5_prime_UTR_variant	0	NR	9e-17	16.0458		0.068	[0.052-0.084] unit decrease	Illumina [6720657] (imputed)	N
70	rs174574	11	61582708	rs174561	2022-02-17	34503513	Harshfield EL	2021-09-10	BMC Med	www.ncbi.nlm.nih.gov/pubmed/34503513	Genome-wide analysis of blood lipid metabolites in over 5000 South Asians reveals biological insights at cardiometabolic disease loci.	Phosphatidylcholine-O(40:5)_[M+H]1+/Phosphatidylcholine-P(40:4)_[M+H]1+ levels	5,662 Pakistani ancestry individuals	NA	11q12.2		FADS2, FADS1, MIR1908			ENSG00000134824, ENSG00000149485, ENSG00000284416	NA	NA	rs174561-T	rs174561	0	174561	5_prime_UTR_variant	0	NR	8e-17	16.0969		0.0975	[0.075-0.12] unit decrease	Illumina [6720657] (imputed)	N
70	rs174574	11	61582708	rs174561	2022-02-17	34503513	Harshfield EL	2021-09-10	BMC Med	www.ncbi.nlm.nih.gov/pubmed/34503513	Genome-wide analysis of blood lipid metabolites in over 5000 South Asians reveals biological insights at cardiometabolic disease loci.	Phosphatidylcholine(34:2)_[M+H]1+/Phosphatidylethanolamine(37:2)_[M+H]1+/Phosphatidate(39:3)_[M+NH4]1+ levels	5,662 Pakistani ancestry individuals	NA	11q12.2		FADS2, FADS1, MIR1908			ENSG00000134824, ENSG00000149485, ENSG00000284416	NA	NA	rs174561-T	rs174561	0	174561	5_prime_UTR_variant	0	NR	8e-17	16.0969		0.0719	[0.055-0.089] unit decrease	Illumina [6720657] (imputed)	N
70	rs174574	11	61582708	rs174561	2022-02-17	34503513	Harshfield EL	2021-09-10	BMC Med	www.ncbi.nlm.nih.gov/pubmed/34503513	Genome-wide analysis of blood lipid metabolites in over 5000 South Asians reveals biological insights at cardiometabolic disease loci.	Phosphatidylcholine(37:4)_[M+H]1+/Phosphatidylethanolamine(40:4)_[M+H]1+/Phosphatidate(42:5)_[M+NH4]1+ levels	5,662 Pakistani ancestry individuals	NA	11q12.2		FADS2, FADS1, MIR1908			ENSG00000134824, ENSG00000149485, ENSG00000284416	NA	NA	rs174561-T	rs174561	0	174561	5_prime_UTR_variant	0	NR	6e-17	16.2218		0.0841	[0.064-0.104] unit decrease	Illumina [6720657] (imputed)	N
70	rs174574	11	61582708	rs174561	2022-02-17	34503513	Harshfield EL	2021-09-10	BMC Med	www.ncbi.nlm.nih.gov/pubmed/34503513	Genome-wide analysis of blood lipid metabolites in over 5000 South Asians reveals biological insights at cardiometabolic disease loci.	Phosphatidylcholine(38:4)_[M+H]1+/Phosphatidylethanolamine(41:4)_[M+H]1+ levels	5,662 Pakistani ancestry individuals	NA	11q12.2		FADS2, FADS1, MIR1908			ENSG00000134824, ENSG00000149485, ENSG00000284416	NA	NA	rs174561-T	rs174561	0	174561	5_prime_UTR_variant	0	NR	6e-17	16.2218		0.0854	[0.065-0.105] unit decrease	Illumina [6720657] (imputed)	N
70	rs174574	11	61582708	rs174561	2022-02-17	34503513	Harshfield EL	2021-09-10	BMC Med	www.ncbi.nlm.nih.gov/pubmed/34503513	Genome-wide analysis of blood lipid metabolites in over 5000 South Asians reveals biological insights at cardiometabolic disease loci.	Phosphatidylcholine(38:4)_[M+OAc]1-/Phosphatidylserine(42:3)_[M-H]1- levels	5,662 Pakistani ancestry individuals	NA	11q12.2		FADS2, FADS1, MIR1908			ENSG00000134824, ENSG00000149485, ENSG00000284416	NA	NA	rs174561-G	rs174561	0	174561	5_prime_UTR_variant	0	NR	6e-17	16.2218		0.0844	[0.065-0.104] unit decrease	Illumina [6720657] (imputed)	N
70	rs174574	11	61582708	rs174561	2022-02-17	34503513	Harshfield EL	2021-09-10	BMC Med	www.ncbi.nlm.nih.gov/pubmed/34503513	Genome-wide analysis of blood lipid metabolites in over 5000 South Asians reveals biological insights at cardiometabolic disease loci.	Phosphatidylcholine(38:5)_[M+H]1+/Phosphatidylethanolamine(41:5)_[M+H]1+/Phosphatidate(43:6)_[M+NH4]1+ levels	5,662 Pakistani ancestry individuals	NA	11q12.2		FADS2, FADS1, MIR1908			ENSG00000134824, ENSG00000149485, ENSG00000284416	NA	NA	rs174561-A	rs174561	0	174561	5_prime_UTR_variant	0	NR	6e-17	16.2218		0.0409	[0.031-0.051] unit increase	Illumina [6720657] (imputed)	N
70	rs174574	11	61582708	rs174561	2022-02-17	34503513	Harshfield EL	2021-09-10	BMC Med	www.ncbi.nlm.nih.gov/pubmed/34503513	Genome-wide analysis of blood lipid metabolites in over 5000 South Asians reveals biological insights at cardiometabolic disease loci.	Phosphatidylcholine(38:6)_[M+H]1+/Phosphatidylethanolamine(41:6)_[M+H]1+ levels	5,662 Pakistani ancestry individuals	NA	11q12.2		FADS2, FADS1, MIR1908			ENSG00000134824, ENSG00000149485, ENSG00000284416	NA	NA	rs174561-A	rs174561	0	174561	5_prime_UTR_variant	0	NR	9e-17	16.0458		0.1059	[0.081-0.131] unit increase	Illumina [6720657] (imputed)	N
70	rs174574	11	61582708	rs174561	2022-02-17	34503513	Harshfield EL	2021-09-10	BMC Med	www.ncbi.nlm.nih.gov/pubmed/34503513	Genome-wide analysis of blood lipid metabolites in over 5000 South Asians reveals biological insights at cardiometabolic disease loci.	Phosphatidylcholine(40:4)_[M+OAc]1-/Phosphatidylserine(44:3)_[M-H]1- levels	5,662 Pakistani ancestry individuals	NA	11q12.2		FADS2, FADS1, MIR1908			ENSG00000134824, ENSG00000149485, ENSG00000284416	NA	NA	rs174561-T	rs174561	0	174561	5_prime_UTR_variant	0	NR	8e-17	16.0969		0.1715	[0.13-0.21] unit decrease	Illumina [6720657] (imputed)	N
70	rs174574	11	61582708	rs174561	2022-02-17	34503513	Harshfield EL	2021-09-10	BMC Med	www.ncbi.nlm.nih.gov/pubmed/34503513	Genome-wide analysis of blood lipid metabolites in over 5000 South Asians reveals biological insights at cardiometabolic disease loci.	Phosphatidylcholine(39:6)_[M+OAc]1-/Phosphatidylserine(43:5)_[M-H]1- levels	5,662 Pakistani ancestry individuals	NA	11q12.2		FADS2, FADS1, MIR1908			ENSG00000134824, ENSG00000149485, ENSG00000284416	NA	NA	rs174561-A	rs174561	0	174561	5_prime_UTR_variant	0	NR	9e-17	16.0458		0.0701	[0.054-0.087] unit decrease	Illumina [6720657] (imputed)	N
70	rs174574	11	61582708	rs174561	2022-02-17	34503513	Harshfield EL	2021-09-10	BMC Med	www.ncbi.nlm.nih.gov/pubmed/34503513	Genome-wide analysis of blood lipid metabolites in over 5000 South Asians reveals biological insights at cardiometabolic disease loci.	Phosphatidylcholine(40:5)_[M+H]1+ levels	5,662 Pakistani ancestry individuals	NA	11q12.2		FADS2, FADS1, MIR1908			ENSG00000134824, ENSG00000149485, ENSG00000284416	NA	NA	rs174561-G	rs174561	0	174561	5_prime_UTR_variant	0	NR	6e-17	16.2218		0.0626	[0.048-0.077] unit increase	Illumina [6720657] (imputed)	N
70	rs174574	11	61582708	rs174561	2022-02-17	34503513	Harshfield EL	2021-09-10	BMC Med	www.ncbi.nlm.nih.gov/pubmed/34503513	Genome-wide analysis of blood lipid metabolites in over 5000 South Asians reveals biological insights at cardiometabolic disease loci.	Phosphatidylcholine(40:5)_[M+OAc]1-/Phosphatidylserine(44:4)_[M-H]1- levels	5,662 Pakistani ancestry individuals	NA	11q12.2		FADS2, FADS1, MIR1908			ENSG00000134824, ENSG00000149485, ENSG00000284416	NA	NA	rs174561-G	rs174561	0	174561	5_prime_UTR_variant	0	NR	7e-17	16.1549		0.0891	[0.068-0.11] unit increase	Illumina [6720657] (imputed)	N
70	rs174574	11	61582708	rs174561	2022-02-17	34503513	Harshfield EL	2021-09-10	BMC Med	www.ncbi.nlm.nih.gov/pubmed/34503513	Genome-wide analysis of blood lipid metabolites in over 5000 South Asians reveals biological insights at cardiometabolic disease loci.	Phosphatidylcholine(40:6)_[M+OAc]1-/Phosphatidylserine(44:5)_[M-H]1- levels	5,662 Pakistani ancestry individuals	NA	11q12.2		FADS2, FADS1, MIR1908			ENSG00000134824, ENSG00000149485, ENSG00000284416	NA	NA	rs174561-A	rs174561	0	174561	5_prime_UTR_variant	0	NR	9e-17	16.0458		0.0623	[0.048-0.077] unit decrease	Illumina [6720657] (imputed)	N
70	rs174574	11	61582708	rs174561	2022-02-17	34503513	Harshfield EL	2021-09-10	BMC Med	www.ncbi.nlm.nih.gov/pubmed/34503513	Genome-wide analysis of blood lipid metabolites in over 5000 South Asians reveals biological insights at cardiometabolic disease loci.	Phosphatidylcholine(40:6)_[M+H]1+/Phosphatidylethanolamine(43:6)_[M+H]1+ levels	5,662 Pakistani ancestry individuals	NA	11q12.2		FADS2, FADS1, MIR1908			ENSG00000134824, ENSG00000149485, ENSG00000284416	NA	NA	rs174561-G	rs174561	0	174561	5_prime_UTR_variant	0	NR	8e-17	16.0969		0.069	[0.053-0.085] unit decrease	Illumina [6720657] (imputed)	N
70	rs174574	11	61582708	rs174561	2022-02-17	34503513	Harshfield EL	2021-09-10	BMC Med	www.ncbi.nlm.nih.gov/pubmed/34503513	Genome-wide analysis of blood lipid metabolites in over 5000 South Asians reveals biological insights at cardiometabolic disease loci.	Phosphatidylinositol(38:4)_[M-H]1- levels	5,662 Pakistani ancestry individuals	NA	11q12.2		FADS2, FADS1, MIR1908			ENSG00000134824, ENSG00000149485, ENSG00000284416	NA	NA	rs174561-A	rs174561	0	174561	5_prime_UTR_variant	0	NR	7e-17	16.1549		0.0648	[0.05-0.08] unit increase	Illumina [6720657] (imputed)	N
70	rs174574	11	61582708	rs174561	2022-02-17	34503513	Harshfield EL	2021-09-10	BMC Med	www.ncbi.nlm.nih.gov/pubmed/34503513	Genome-wide analysis of blood lipid metabolites in over 5000 South Asians reveals biological insights at cardiometabolic disease loci.	Phosphatidylserine(35:2)_[M+OAc]1- levels	5,662 Pakistani ancestry individuals	NA	11q12.2		FADS2, FADS1, MIR1908			ENSG00000134824, ENSG00000149485, ENSG00000284416	NA	NA	rs174561-T	rs174561	0	174561	5_prime_UTR_variant	0	NR	1e-16	16		0.081	[0.062-0.1] unit increase	Illumina [6720657] (imputed)	N
70	rs174574	11	61582708	rs174561	2022-02-17	34503513	Harshfield EL	2021-09-10	BMC Med	www.ncbi.nlm.nih.gov/pubmed/34503513	Genome-wide analysis of blood lipid metabolites in over 5000 South Asians reveals biological insights at cardiometabolic disease loci.	Phosphatidylserine(42:5)_[M+OAc]1- levels	5,662 Pakistani ancestry individuals	NA	11q12.2		FADS2, FADS1, MIR1908			ENSG00000134824, ENSG00000149485, ENSG00000284416	NA	NA	rs174561-C	rs174561	0	174561	5_prime_UTR_variant	0	NR	9e-17	16.0458		0.1911	[0.15-0.24] unit decrease	Illumina [6720657] (imputed)	N
70	rs174574	11	61582708	rs174561	2022-02-17	34503513	Harshfield EL	2021-09-10	BMC Med	www.ncbi.nlm.nih.gov/pubmed/34503513	Genome-wide analysis of blood lipid metabolites in over 5000 South Asians reveals biological insights at cardiometabolic disease loci.	Phosphatidylinositol(36:3)_[M-H]1- levels	5,662 Pakistani ancestry individuals	NA	11q12.2		FADS2, FADS1, MIR1908			ENSG00000134824, ENSG00000149485, ENSG00000284416	NA	NA	rs174561-A	rs174561	0	174561	5_prime_UTR_variant	0	NR	7e-17	16.1549		0.0614	[0.047-0.076] unit decrease	Illumina [6720657] (imputed)	N
70	rs174574	11	61582708	rs174561	2022-02-17	34503513	Harshfield EL	2021-09-10	BMC Med	www.ncbi.nlm.nih.gov/pubmed/34503513	Genome-wide analysis of blood lipid metabolites in over 5000 South Asians reveals biological insights at cardiometabolic disease loci.	Phosphatidylserine(42:7)_[M+OAc]1- levels	5,662 Pakistani ancestry individuals	NA	11q12.2		FADS2, FADS1, MIR1908			ENSG00000134824, ENSG00000149485, ENSG00000284416	NA	NA	rs174561-C	rs174561	0	174561	5_prime_UTR_variant	0	NR	9e-17	16.0458		0.1966	[0.15-0.24] unit decrease	Illumina [6720657] (imputed)	N
70	rs174574	11	61582708	rs174561	2022-02-17	34503513	Harshfield EL	2021-09-10	BMC Med	www.ncbi.nlm.nih.gov/pubmed/34503513	Genome-wide analysis of blood lipid metabolites in over 5000 South Asians reveals biological insights at cardiometabolic disease loci.	Phosphatidylinositol(36:4)_[M-H]1- levels	5,662 Pakistani ancestry individuals	NA	11q12.2		FADS2, FADS1, MIR1908			ENSG00000134824, ENSG00000149485, ENSG00000284416	NA	NA	rs174561-A	rs174561	0	174561	5_prime_UTR_variant	0	NR	9e-17	16.0458		0.0442	[0.034-0.055] unit decrease	Illumina [6720657] (imputed)	N
70	rs174574	11	61582708	rs174561	2022-02-17	34503513	Harshfield EL	2021-09-10	BMC Med	www.ncbi.nlm.nih.gov/pubmed/34503513	Genome-wide analysis of blood lipid metabolites in over 5000 South Asians reveals biological insights at cardiometabolic disease loci.	Phosphatidylserine(44:6)_[M+OAc]1- levels	5,662 Pakistani ancestry individuals	NA	11q12.2		FADS2, FADS1, MIR1908			ENSG00000134824, ENSG00000149485, ENSG00000284416	NA	NA	rs174561-G	rs174561	0	174561	5_prime_UTR_variant	0	NR	7e-17	16.1549		0.073	[0.056-0.09] unit decrease	Illumina [6720657] (imputed)	N
70	rs174574	11	61582708	rs174561	2022-02-17	34503513	Harshfield EL	2021-09-10	BMC Med	www.ncbi.nlm.nih.gov/pubmed/34503513	Genome-wide analysis of blood lipid metabolites in over 5000 South Asians reveals biological insights at cardiometabolic disease loci.	Phosphatidylglycerol(36:0)_[M-H]1- levels	5,662 Pakistani ancestry individuals	NA	11q12.2		FADS2, FADS1, MIR1908			ENSG00000134824, ENSG00000149485, ENSG00000284416	NA	NA	rs174561-G	rs174561	0	174561	5_prime_UTR_variant	0	NR	9e-17	16.0458		0.1947	[0.15-0.24] unit decrease	Illumina [6720657] (imputed)	N
70	rs174574	11	61582708	rs174561	2022-02-17	34503513	Harshfield EL	2021-09-10	BMC Med	www.ncbi.nlm.nih.gov/pubmed/34503513	Genome-wide analysis of blood lipid metabolites in over 5000 South Asians reveals biological insights at cardiometabolic disease loci.	Fatty acid(20:4)_[M-H]1- levels	5,662 Pakistani ancestry individuals	NA	11q12.2		FADS2, FADS1, MIR1908			ENSG00000134824, ENSG00000149485, ENSG00000284416	NA	NA	rs174561-T	rs174561	0	174561	5_prime_UTR_variant	0	NR	7e-17	16.1549		0.0876	[0.067-0.108] unit decrease	Illumina [6720657] (imputed)	N
70	rs174574	11	61582708	rs174561	2022-02-17	34503513	Harshfield EL	2021-09-10	BMC Med	www.ncbi.nlm.nih.gov/pubmed/34503513	Genome-wide analysis of blood lipid metabolites in over 5000 South Asians reveals biological insights at cardiometabolic disease loci.	Phosphatidylethanolamine(38:5)_[M-H]1- levels	5,662 Pakistani ancestry individuals	NA	11q12.2		FADS2, FADS1, MIR1908			ENSG00000134824, ENSG00000149485, ENSG00000284416	NA	NA	rs174561-G	rs174561	0	174561	5_prime_UTR_variant	0	NR	7e-17	16.1549		0.0428	[0.033-0.053] unit decrease	Illumina [6720657] (imputed)	N
70	rs174574	11	61582708	rs174561	2022-02-17	34503513	Harshfield EL	2021-09-10	BMC Med	www.ncbi.nlm.nih.gov/pubmed/34503513	Genome-wide analysis of blood lipid metabolites in over 5000 South Asians reveals biological insights at cardiometabolic disease loci.	Phosphatidylglycerol(35:3)_[M-H]1- levels	5,662 Pakistani ancestry individuals	NA	11q12.2		FADS2, FADS1, MIR1908			ENSG00000134824, ENSG00000149485, ENSG00000284416	NA	NA	rs174561-C	rs174561	0	174561	5_prime_UTR_variant	0	NR	1e-16	16		0.1929	[0.15-0.24] unit decrease	Illumina [6720657] (imputed)	N
70	rs174574	11	61582708	rs174561	2022-02-17	34503513	Harshfield EL	2021-09-10	BMC Med	www.ncbi.nlm.nih.gov/pubmed/34503513	Genome-wide analysis of blood lipid metabolites in over 5000 South Asians reveals biological insights at cardiometabolic disease loci.	Phosphatidylglycerol(34:0)_[M-H]1- levels	5,662 Pakistani ancestry individuals	NA	11q12.2		FADS2, FADS1, MIR1908			ENSG00000134824, ENSG00000149485, ENSG00000284416	NA	NA	rs174561-C	rs174561	0	174561	5_prime_UTR_variant	0	NR	8e-17	16.0969		0.0474	[0.036-0.059] unit increase	Illumina [6720657] (imputed)	N
70	rs174574	11	61582708	rs174561	2022-02-17	34503513	Harshfield EL	2021-09-10	BMC Med	www.ncbi.nlm.nih.gov/pubmed/34503513	Genome-wide analysis of blood lipid metabolites in over 5000 South Asians reveals biological insights at cardiometabolic disease loci.	Fatty acid(22:4)_[M-H]1- levels	5,662 Pakistani ancestry individuals	NA	11q12.2		FADS2, FADS1, MIR1908			ENSG00000134824, ENSG00000149485, ENSG00000284416	NA	NA	rs174561-A	rs174561	0	174561	5_prime_UTR_variant	0	NR	8e-17	16.0969		0.1804	[0.14-0.22] unit decrease	Illumina [6720657] (imputed)	N
70	rs174574	11	61582708	rs174561	2022-02-17	34503513	Harshfield EL	2021-09-10	BMC Med	www.ncbi.nlm.nih.gov/pubmed/34503513	Genome-wide analysis of blood lipid metabolites in over 5000 South Asians reveals biological insights at cardiometabolic disease loci.	Fatty acid(22:5)_[M-H]1- levels	5,662 Pakistani ancestry individuals	NA	11q12.2		FADS2, FADS1, MIR1908			ENSG00000134824, ENSG00000149485, ENSG00000284416	NA	NA	rs174561-T	rs174561	0	174561	5_prime_UTR_variant	0	NR	9e-17	16.0458		0.0682	[0.052-0.084] unit increase	Illumina [6720657] (imputed)	N
70	rs174574	11	61582708	rs174561	2022-02-17	34503513	Harshfield EL	2021-09-10	BMC Med	www.ncbi.nlm.nih.gov/pubmed/34503513	Genome-wide analysis of blood lipid metabolites in over 5000 South Asians reveals biological insights at cardiometabolic disease loci.	Sphingomyelin(44:9)_[M+H]1- levels	5,662 Pakistani ancestry individuals	NA	11q12.2		FADS2, FADS1, MIR1908			ENSG00000134824, ENSG00000149485, ENSG00000284416	NA	NA	rs174561-C	rs174561	0	174561	5_prime_UTR_variant	0	NR	6e-17	16.2218		0.0853	[0.065-0.105] unit decrease	Illumina [6720657] (imputed)	N
70	rs174574	11	61582708	rs174561	2022-02-17	34503513	Harshfield EL	2021-09-10	BMC Med	www.ncbi.nlm.nih.gov/pubmed/34503513	Genome-wide analysis of blood lipid metabolites in over 5000 South Asians reveals biological insights at cardiometabolic disease loci.	Phosphatidylcholine(42:4)_[M+OAc]1- levels	5,662 Pakistani ancestry individuals	NA	11q12.2		FADS2, FADS1, MIR1908			ENSG00000134824, ENSG00000149485, ENSG00000284416	NA	NA	rs174561-G	rs174561	0	174561	5_prime_UTR_variant	0	NR	7e-17	16.1549		0.1903	[0.15-0.23] unit decrease	Illumina [6720657] (imputed)	N
70	rs174574	11	61582708	rs174561	2022-02-17	34503513	Harshfield EL	2021-09-10	BMC Med	www.ncbi.nlm.nih.gov/pubmed/34503513	Genome-wide analysis of blood lipid metabolites in over 5000 South Asians reveals biological insights at cardiometabolic disease loci.	Cholesteryl ester(18:3)_[M+NH4]1+ levels	5,662 Pakistani ancestry individuals	NA	11q12.2		FADS2, FADS1, MIR1908			ENSG00000134824, ENSG00000149485, ENSG00000284416	NA	NA	rs174561-C	rs174561	0	174561	5_prime_UTR_variant	0	NR	9e-17	16.0458		0.0611	[0.047-0.076] unit increase	Illumina [6720657] (imputed)	N
70	rs174574	11	61582708	rs174561	2022-02-17	34503513	Harshfield EL	2021-09-10	BMC Med	www.ncbi.nlm.nih.gov/pubmed/34503513	Genome-wide analysis of blood lipid metabolites in over 5000 South Asians reveals biological insights at cardiometabolic disease loci.	Cholesteryl ester(20:4)_[M+NH4]1+ levels	5,662 Pakistani ancestry individuals	NA	11q12.2		FADS2, FADS1, MIR1908			ENSG00000134824, ENSG00000149485, ENSG00000284416	NA	NA	rs174561-C	rs174561	0	174561	5_prime_UTR_variant	0	NR	6e-17	16.2218		0.0515	[0.039-0.064] unit decrease	Illumina [6720657] (imputed)	N
70	rs174574	11	61582708	rs174561	2022-02-17	34503513	Harshfield EL	2021-09-10	BMC Med	www.ncbi.nlm.nih.gov/pubmed/34503513	Genome-wide analysis of blood lipid metabolites in over 5000 South Asians reveals biological insights at cardiometabolic disease loci.	Phosphatidylcholine(40:8)_[M+H]1+ levels	5,662 Pakistani ancestry individuals	NA	11q12.2		FADS2, FADS1, MIR1908			ENSG00000134824, ENSG00000149485, ENSG00000284416	NA	NA	rs174561-G	rs174561	0	174561	5_prime_UTR_variant	0	NR	7e-17	16.1549		0.0828	[0.063-0.102] unit decrease	Illumina [6720657] (imputed)	N
70	rs174574	11	61582708	rs174561	2022-02-17	34503513	Harshfield EL	2021-09-10	BMC Med	www.ncbi.nlm.nih.gov/pubmed/34503513	Genome-wide analysis of blood lipid metabolites in over 5000 South Asians reveals biological insights at cardiometabolic disease loci.	Cholesteryl ester(20:5)_[M+NH4]1+ levels	5,662 Pakistani ancestry individuals	NA	11q12.2		FADS2, FADS1, MIR1908			ENSG00000134824, ENSG00000149485, ENSG00000284416	NA	NA	rs174561-G	rs174561	0	174561	5_prime_UTR_variant	0	NR	7e-17	16.1549		0.0722	[0.055-0.089] unit decrease	Illumina [6720657] (imputed)	N
70	rs174574	11	61582708	rs174561	2022-02-17	34503513	Harshfield EL	2021-09-10	BMC Med	www.ncbi.nlm.nih.gov/pubmed/34503513	Genome-wide analysis of blood lipid metabolites in over 5000 South Asians reveals biological insights at cardiometabolic disease loci.	Lysophosphatidylcholine(20:4)_[M+H]1+ levels	5,662 Pakistani ancestry individuals	NA	11q12.2		FADS2, FADS1, MIR1908			ENSG00000134824, ENSG00000149485, ENSG00000284416	NA	NA	rs174561-T	rs174561	0	174561	5_prime_UTR_variant	0	NR	7e-17	16.1549		0.0381	[0.029-0.047] unit increase	Illumina [6720657] (imputed)	N
70	rs174574	11	61582708	rs174561	2022-02-17	34503513	Harshfield EL	2021-09-10	BMC Med	www.ncbi.nlm.nih.gov/pubmed/34503513	Genome-wide analysis of blood lipid metabolites in over 5000 South Asians reveals biological insights at cardiometabolic disease loci.	Phosphatidate(41:2)_[M+H]1+ levels	5,662 Pakistani ancestry individuals	NA	11q12.2		FADS2, FADS1, MIR1908			ENSG00000134824, ENSG00000149485, ENSG00000284416	NA	NA	rs174561-G	rs174561	0	174561	5_prime_UTR_variant	0	NR	9e-17	16.0458		0.0855	[0.065-0.106] unit decrease	Illumina [6720657] (imputed)	N
70	rs174574	11	61582708	rs174561	2022-02-17	34503513	Harshfield EL	2021-09-10	BMC Med	www.ncbi.nlm.nih.gov/pubmed/34503513	Genome-wide analysis of blood lipid metabolites in over 5000 South Asians reveals biological insights at cardiometabolic disease loci.	Phosphatidate(39:1)_[M+H]1+ levels	5,662 Pakistani ancestry individuals	NA	11q12.2		FADS2, FADS1, MIR1908			ENSG00000134824, ENSG00000149485, ENSG00000284416	NA	NA	rs174561-G	rs174561	0	174561	5_prime_UTR_variant	0	NR	7e-17	16.1549		0.1805	[0.14-0.22] unit decrease	Illumina [6720657] (imputed)	N
70	rs174574	11	61582708	rs174561	2022-02-17	34503513	Harshfield EL	2021-09-10	BMC Med	www.ncbi.nlm.nih.gov/pubmed/34503513	Genome-wide analysis of blood lipid metabolites in over 5000 South Asians reveals biological insights at cardiometabolic disease loci.	Phosphatidate(34:2)_[M-H]1- levels	5,662 Pakistani ancestry individuals	NA	11q12.2		FADS2, FADS1, MIR1908			ENSG00000134824, ENSG00000149485, ENSG00000284416	NA	NA	rs174561-T	rs174561	0	174561	5_prime_UTR_variant	0	NR	1e-16	16		0.0419	[0.032-0.052] unit increase	Illumina [6720657] (imputed)	N
70	rs174574	11	61582708	rs174561	2022-02-17	34503513	Harshfield EL	2021-09-10	BMC Med	www.ncbi.nlm.nih.gov/pubmed/34503513	Genome-wide analysis of blood lipid metabolites in over 5000 South Asians reveals biological insights at cardiometabolic disease loci.	Phosphatidate(43:4)_[M-H]1- levels	5,662 Pakistani ancestry individuals	NA	11q12.2		FADS2, FADS1, MIR1908			ENSG00000134824, ENSG00000149485, ENSG00000284416	NA	NA	rs174561-A	rs174561	0	174561	5_prime_UTR_variant	0	NR	7e-17	16.1549		0.1551	[0.12-0.19] unit decrease	Illumina [6720657] (imputed)	N
70	rs174574	11	61582708	rs174561	2022-02-17	34503513	Harshfield EL	2021-09-10	BMC Med	www.ncbi.nlm.nih.gov/pubmed/34503513	Genome-wide analysis of blood lipid metabolites in over 5000 South Asians reveals biological insights at cardiometabolic disease loci.	Phosphatidate(45:6)_[M-H]1- levels	5,662 Pakistani ancestry individuals	NA	11q12.2		FADS2, FADS1, MIR1908			ENSG00000134824, ENSG00000149485, ENSG00000284416	NA	NA	rs174561-A	rs174561	0	174561	5_prime_UTR_variant	0	NR	1e-16	16		0.0687	[0.052-0.085] unit decrease	Illumina [6720657] (imputed)	N
70	rs174574	11	61582708	rs174561	2022-02-17	34503513	Harshfield EL	2021-09-10	BMC Med	www.ncbi.nlm.nih.gov/pubmed/34503513	Genome-wide analysis of blood lipid metabolites in over 5000 South Asians reveals biological insights at cardiometabolic disease loci.	Phosphatidylinositol-O(33:0)_[M-H]1- levels	5,662 Pakistani ancestry individuals	NA	11q12.2		FADS2, FADS1, MIR1908			ENSG00000134824, ENSG00000149485, ENSG00000284416	NA	NA	rs174561-G	rs174561	0	174561	5_prime_UTR_variant	0	NR	9e-17	16.0458		0.0686	[0.052-0.085] unit increase	Illumina [6720657] (imputed)	N
70	rs174574	11	61582708	rs174561	2022-02-17	34503513	Harshfield EL	2021-09-10	BMC Med	www.ncbi.nlm.nih.gov/pubmed/34503513	Genome-wide analysis of blood lipid metabolites in over 5000 South Asians reveals biological insights at cardiometabolic disease loci.	Phosphatidylinositol-O(36:0)_[M-H]1-/Phosphatidylglycerol(37:0)_[M+OAc]1- levels	5,662 Pakistani ancestry individuals	NA	11q12.2		FADS2, FADS1, MIR1908			ENSG00000134824, ENSG00000149485, ENSG00000284416	NA	NA	rs174561-A	rs174561	0	174561	5_prime_UTR_variant	0	NR	8e-17	16.0969		0.0671	[0.051-0.083] unit increase	Illumina [6720657] (imputed)	N
70	rs174574	11	61582708	rs174561	2022-02-17	34503513	Harshfield EL	2021-09-10	BMC Med	www.ncbi.nlm.nih.gov/pubmed/34503513	Genome-wide analysis of blood lipid metabolites in over 5000 South Asians reveals biological insights at cardiometabolic disease loci.	Phosphatidylinositol(34:2)_[M-H]1- levels	5,662 Pakistani ancestry individuals	NA	11q12.2		FADS2, FADS1, MIR1908			ENSG00000134824, ENSG00000149485, ENSG00000284416	NA	NA	rs174561-C	rs174561	0	174561	5_prime_UTR_variant	0	NR	1e-16	16		0.0864	[0.066-0.107] unit increase	Illumina [6720657] (imputed)	N
70	rs174574	11	61582708	rs174561	2022-02-17	34503513	Harshfield EL	2021-09-10	BMC Med	www.ncbi.nlm.nih.gov/pubmed/34503513	Genome-wide analysis of blood lipid metabolites in over 5000 South Asians reveals biological insights at cardiometabolic disease loci.	Triacylglycerol(58:9)_[M+NH4]1+ levels	5,662 Pakistani ancestry individuals	NA	11q12.2		FADS2, FADS1, MIR1908			ENSG00000134824, ENSG00000149485, ENSG00000284416	NA	NA	rs174561-G	rs174561	0	174561	5_prime_UTR_variant	0	NR	8e-17	16.0969		0.0687	[0.052-0.085] unit increase	Illumina [6720657] (imputed)	N
70	rs174574	11	61582708	rs174561	2022-02-17	34503513	Harshfield EL	2021-09-10	BMC Med	www.ncbi.nlm.nih.gov/pubmed/34503513	Genome-wide analysis of blood lipid metabolites in over 5000 South Asians reveals biological insights at cardiometabolic disease loci.	Triacylglycerol(56:4)_[M+NH4]1+ levels	5,662 Pakistani ancestry individuals	NA	11q12.2		FADS2, FADS1, MIR1908			ENSG00000134824, ENSG00000149485, ENSG00000284416	NA	NA	rs174561-G	rs174561	0	174561	5_prime_UTR_variant	0	NR	1e-16	16		0.0897	[0.069-0.111] unit increase	Illumina [6720657] (imputed)	N
70	rs174574	11	61582708	rs174561	2022-02-17	34503513	Harshfield EL	2021-09-10	BMC Med	www.ncbi.nlm.nih.gov/pubmed/34503513	Genome-wide analysis of blood lipid metabolites in over 5000 South Asians reveals biological insights at cardiometabolic disease loci.	Triacylglycerol(56:6)_[M+NH4]1+ levels	5,662 Pakistani ancestry individuals	NA	11q12.2		FADS2, FADS1, MIR1908			ENSG00000134824, ENSG00000149485, ENSG00000284416	NA	NA	rs174561-T	rs174561	0	174561	5_prime_UTR_variant	0	NR	8e-17	16.0969		0.1127	[0.086-0.139] unit decrease	Illumina [6720657] (imputed)	N
70	rs174574	11	61582708	rs174561	2022-02-17	34503513	Harshfield EL	2021-09-10	BMC Med	www.ncbi.nlm.nih.gov/pubmed/34503513	Genome-wide analysis of blood lipid metabolites in over 5000 South Asians reveals biological insights at cardiometabolic disease loci.	Triacylglycerol(56:7)_[M+NH4]1+ levels	5,662 Pakistani ancestry individuals	NA	11q12.2		FADS2, FADS1, MIR1908			ENSG00000134824, ENSG00000149485, ENSG00000284416	NA	NA	rs174561-C	rs174561	0	174561	5_prime_UTR_variant	0	NR	9e-17	16.0458		0.0623	[0.048-0.077] unit decrease	Illumina [6720657] (imputed)	N
70	rs174574	11	61582708	rs174561	2022-11-17	36329257	Lee CJ	2022-11-03	Commun Biol	www.ncbi.nlm.nih.gov/pubmed/36329257	Phenome-wide analysis of Taiwan Biobank reveals novel glycemia-related loci and genetic risks for diabetes.	Hemoglobin levels	76,354 Taiwanese ancestry individuals	NA	11q12.2		FADS2, FADS1, MIR1908			ENSG00000134824, ENSG00000149485, ENSG00000284416	NA	NA	rs174561-?	rs174561	0	174561	5_prime_UTR_variant	0	NR	9e-17	16.0458		0.0499727	unit increase	NR [5925277] (imputed)	N
70	rs174574	11	61585144	rs174562	2021-07-09	33031748	Feofanova EV	2020-10-01	Am J Hum Genet	www.ncbi.nlm.nih.gov/pubmed/33031748	A Genome-wide Association Study Discovers 46 Loci of the Human Metabolome in the Hispanic Community Health Study/Study of Latinos.	Serum metabolite levels	3,926 Hispanic/Latino individuals	NA	11q12.2	FADS2	FADS2, FADS1			ENSG00000134824, ENSG00000149485	NA	NA	rs174562-A	rs174562	0	174562	intron_variant	0	0.531839	7e-129	128.155	(1-arachidonoyl-GPC (20:4n6)*)	0.587	[0.54-0.63] unit increase	Illumina [13039987] (imputed)	N
70	rs174574	11	61585144	rs174562	2021-07-09	33031748	Feofanova EV	2020-10-01	Am J Hum Genet	www.ncbi.nlm.nih.gov/pubmed/33031748	A Genome-wide Association Study Discovers 46 Loci of the Human Metabolome in the Hispanic Community Health Study/Study of Latinos.	Serum metabolite levels	3,926 Hispanic/Latino individuals	NA	11q12.2	FADS2	FADS2, FADS1			ENSG00000134824, ENSG00000149485	NA	NA	rs174562-A	rs174562	0	174562	intron_variant	0	0.531839	2e-29	28.699	(linoleoyl-arachidonoyl-glycerol (18:2/20:4) [2]*)	0.276	[0.23-0.32] unit increase	Illumina [13039987] (imputed)	N
70	rs174574	11	61585144	rs174562	2021-07-09	33031748	Feofanova EV	2020-10-01	Am J Hum Genet	www.ncbi.nlm.nih.gov/pubmed/33031748	A Genome-wide Association Study Discovers 46 Loci of the Human Metabolome in the Hispanic Community Health Study/Study of Latinos.	Serum metabolite levels	3,926 Hispanic/Latino individuals	NA	11q12.2	FADS2	FADS2, FADS1			ENSG00000134824, ENSG00000149485	NA	NA	rs174562-A	rs174562	0	174562	intron_variant	0	0.531839	3e-34	33.5229	(oleoyl-arachidonoyl-glycerol (18:1/20:4) [1]*)	0.304	[0.25-0.35] unit increase	Illumina [13039987] (imputed)	N
70	rs174574	11	61585144	rs174562	2021-07-09	33031748	Feofanova EV	2020-10-01	Am J Hum Genet	www.ncbi.nlm.nih.gov/pubmed/33031748	A Genome-wide Association Study Discovers 46 Loci of the Human Metabolome in the Hispanic Community Health Study/Study of Latinos.	Serum metabolite levels	3,926 Hispanic/Latino individuals	NA	11q12.2	FADS2	FADS2, FADS1			ENSG00000134824, ENSG00000149485	NA	NA	rs174562-A	rs174562	0	174562	intron_variant	0	0.531839	1e-121	121	(1-palmitoyl-2-arachidonoyl-GPC (16:0/20:4n6))	0.585	[0.54-0.63] unit increase	Illumina [13039987] (imputed)	N
70	rs174574	11	61585144	rs174562	2021-07-09	33031748	Feofanova EV	2020-10-01	Am J Hum Genet	www.ncbi.nlm.nih.gov/pubmed/33031748	A Genome-wide Association Study Discovers 46 Loci of the Human Metabolome in the Hispanic Community Health Study/Study of Latinos.	Serum metabolite levels	3,926 Hispanic/Latino individuals	NA	11q12.2	FADS2	FADS2, FADS1			ENSG00000134824, ENSG00000149485	NA	NA	rs174562-A	rs174562	0	174562	intron_variant	0	0.531839	2e-149	148.699	(1-stearoyl-2-arachidonoyl-GPC (18:0/20:4))	0.639	[0.59-0.69] unit increase	Illumina [13039987] (imputed)	N
70	rs174574	11	61585144	rs174562	2018-05-30	29545352	Li Y	2018-03-15	J Am Soc Nephrol	www.ncbi.nlm.nih.gov/pubmed/29545352	Genome-Wide Association Studies of Metabolites in Patients with CKD Identify Multiple Loci and Illuminate Tubular Transport Mechanisms.	Serum metabolite ratios in chronic kidney disease	1,143 European ancestry cases	NA	11q12.2	FADS1	FADS2, FADS1			ENSG00000134824, ENSG00000149485	NA	NA	rs174562-G	rs174562	0	174562	intron_variant	0	NR	3e-21	20.5229	(Phosphatidylcholine with diacyl residue sum C34:2/Phosphatidylcholine with acyl-alkyl residue sum C40:1)	0.418017	[0.33-0.5] unit increase	Illumina [up to 9281895] (imputed)	N
70	rs174574	11	61585144	rs174562	2018-05-30	29545352	Li Y	2018-03-15	J Am Soc Nephrol	www.ncbi.nlm.nih.gov/pubmed/29545352	Genome-Wide Association Studies of Metabolites in Patients with CKD Identify Multiple Loci and Illuminate Tubular Transport Mechanisms.	Serum metabolite ratios in chronic kidney disease	1,143 European ancestry cases	NA	11q12.2	FADS1	FADS2, FADS1			ENSG00000134824, ENSG00000149485	NA	NA	rs174562-G	rs174562	0	174562	intron_variant	0	NR	6e-16	15.2218	(Phosphatidylcholine with diacyl residue sum C34:2/Phosphatidylcholine with acyl-alkyl residue sum C40:5)	0.355629	[0.27-0.44] unit increase	Illumina [up to 9281895] (imputed)	N
70	rs174574	11	61585144	rs174562	2018-05-30	29545352	Li Y	2018-03-15	J Am Soc Nephrol	www.ncbi.nlm.nih.gov/pubmed/29545352	Genome-Wide Association Studies of Metabolites in Patients with CKD Identify Multiple Loci and Illuminate Tubular Transport Mechanisms.	Serum metabolite ratios in chronic kidney disease	1,143 European ancestry cases	NA	11q12.2	FADS1	FADS2, FADS1			ENSG00000134824, ENSG00000149485	NA	NA	rs174562-G	rs174562	0	174562	intron_variant	0	NR	7e-30	29.1549	(Phosphatidylcholine with diacyl residue sum C36:3/Phosphatidylcholine with acyl-alkyl residue sum C40:1)	0.496589	[0.41-0.58] unit increase	Illumina [up to 9281895] (imputed)	N
70	rs174574	11	61585144	rs174562	2018-05-30	29545352	Li Y	2018-03-15	J Am Soc Nephrol	www.ncbi.nlm.nih.gov/pubmed/29545352	Genome-Wide Association Studies of Metabolites in Patients with CKD Identify Multiple Loci and Illuminate Tubular Transport Mechanisms.	Serum metabolite ratios in chronic kidney disease	1,143 European ancestry cases	NA	11q12.2	FADS1	FADS2, FADS1			ENSG00000134824, ENSG00000149485	NA	NA	rs174562-G	rs174562	0	174562	intron_variant	0	NR	3e-22	21.5229	(Phosphatidylcholine with diacyl residue sum C36:3/Phosphatidylcholine with acyl-alkyl residue sum C40:5)	0.424191	[0.34-0.51] unit increase	Illumina [up to 9281895] (imputed)	N
70	rs174574	11	61585144	rs174562	2018-05-30	29545352	Li Y	2018-03-15	J Am Soc Nephrol	www.ncbi.nlm.nih.gov/pubmed/29545352	Genome-Wide Association Studies of Metabolites in Patients with CKD Identify Multiple Loci and Illuminate Tubular Transport Mechanisms.	Serum metabolite ratios in chronic kidney disease	1,143 European ancestry cases	NA	11q12.2	FADS1	FADS2, FADS1			ENSG00000134824, ENSG00000149485	NA	NA	rs174562-G	rs174562	0	174562	intron_variant	0	NR	1e-19	19	(Phosphatidylcholine with acyl-alkyl residue sum C36:2/Phosphatidylcholine with acyl-alkyl residue sum C40:1)	0.396611	[0.31-0.48] unit increase	Illumina [up to 9281895] (imputed)	N
70	rs174574	11	61585144	rs174562	2020-03-30	31959851	Olafsdottir TA	2020-01-20	Nat Commun	www.ncbi.nlm.nih.gov/pubmed/31959851	Eighty-eight variants highlight the role of T cell regulation and airway remodeling in asthma pathogenesis.	Asthma	16,247 European ancestry cases, 346,486 European ancestry controls, 52,942 cases, 355,713 controls	NA	11q12.2	FADS2, FADS1, MIR1908, FEN1, TMEM258, MIR611	FADS2, FADS1			ENSG00000134824, ENSG00000149485	NA	NA	rs174562-A	rs174562	0	174562	intron_variant	0	0.65436	6e-11	10.2218		1.04422	[1.03-1.05]	Affymetrix [32463443] (imputed)	N
70	rs174574	11	61585144	rs174562	2022-02-17	34503513	Harshfield EL	2021-09-10	BMC Med	www.ncbi.nlm.nih.gov/pubmed/34503513	Genome-wide analysis of blood lipid metabolites in over 5000 South Asians reveals biological insights at cardiometabolic disease loci.	Phosphatidylcholine(36:2)_[M+H]1+/Phosphatidylethanolamine(39:2)_[M+H]1+/Phosphatidate(41:3)_[M+NH4]1+ levels	5,662 Pakistani ancestry individuals	NA	11q12.2		FADS2, FADS1			ENSG00000134824, ENSG00000149485	NA	NA	rs174562-C	rs174562	0	174562	intron_variant	0	NR	1e-16	16		0.174	[0.13-0.22] unit decrease	Illumina [6720657] (imputed)	N
70	rs174574	11	61585144	rs174562	2022-02-17	34503513	Harshfield EL	2021-09-10	BMC Med	www.ncbi.nlm.nih.gov/pubmed/34503513	Genome-wide analysis of blood lipid metabolites in over 5000 South Asians reveals biological insights at cardiometabolic disease loci.	Phosphatidylcholine(37:4)_[M+H]1+/Phosphatidylethanolamine(40:3)_[M+H]1+ levels	5,662 Pakistani ancestry individuals	NA	11q12.2		FADS2, FADS1			ENSG00000134824, ENSG00000149485	NA	NA	rs174562-G	rs174562	0	174562	intron_variant	0	NR	1e-16	16		0.0884	[0.067-0.109] unit increase	Illumina [6720657] (imputed)	N
70	rs174574	11	61585144	rs174562	2022-02-17	34503513	Harshfield EL	2021-09-10	BMC Med	www.ncbi.nlm.nih.gov/pubmed/34503513	Genome-wide analysis of blood lipid metabolites in over 5000 South Asians reveals biological insights at cardiometabolic disease loci.	Phosphatidylcholine(38:3)_[M+H]1+/Phosphatidylethanolamine(41:3)_[M+H]1+/Phosphatidate(43:4)_[M+NH4]1+ levels	5,662 Pakistani ancestry individuals	NA	11q12.2		FADS2, FADS1			ENSG00000134824, ENSG00000149485	NA	NA	rs174562-T	rs174562	0	174562	intron_variant	0	NR	1e-16	16		0.0934	[0.071-0.116] unit increase	Illumina [6720657] (imputed)	N
70	rs174574	11	61585144	rs174562	2022-02-17	34503513	Harshfield EL	2021-09-10	BMC Med	www.ncbi.nlm.nih.gov/pubmed/34503513	Genome-wide analysis of blood lipid metabolites in over 5000 South Asians reveals biological insights at cardiometabolic disease loci.	Phosphatidylcholine-O(38:4)_[M+H]1+/Phosphatidylcholine-P(38:3)_[M+H]1+ levels	5,662 Pakistani ancestry individuals	NA	11q12.2		FADS2, FADS1			ENSG00000134824, ENSG00000149485	NA	NA	rs174562-T	rs174562	0	174562	intron_variant	0	NR	1e-16	16		0.0899	[0.069-0.111] unit decrease	Illumina [6720657] (imputed)	N
70	rs174574	11	61585144	rs174562	2022-02-17	34503513	Harshfield EL	2021-09-10	BMC Med	www.ncbi.nlm.nih.gov/pubmed/34503513	Genome-wide analysis of blood lipid metabolites in over 5000 South Asians reveals biological insights at cardiometabolic disease loci.	Phosphatidylcholine(36:3)_[M+H]1+/Phosphatidylethanolamine(39:3)_[M+H]1+/Phosphatidate(41:4)_[M+NH4]1+ levels	5,662 Pakistani ancestry individuals	NA	11q12.2		FADS2, FADS1			ENSG00000134824, ENSG00000149485	NA	NA	rs174562-A	rs174562	0	174562	intron_variant	0	NR	1e-16	16		0.0687	[0.052-0.085] unit increase	Illumina [6720657] (imputed)	N
70	rs174574	11	61585144	rs174562	2022-02-17	34503513	Harshfield EL	2021-09-10	BMC Med	www.ncbi.nlm.nih.gov/pubmed/34503513	Genome-wide analysis of blood lipid metabolites in over 5000 South Asians reveals biological insights at cardiometabolic disease loci.	Phosphatidylcholine(38:3)_[M+OAc]1-/Phosphatidylserine(42:2)_[M-H]1- levels	5,662 Pakistani ancestry individuals	NA	11q12.2		FADS2, FADS1			ENSG00000134824, ENSG00000149485	NA	NA	rs174562-T	rs174562	0	174562	intron_variant	0	NR	1e-16	16		0.0605	[0.046-0.075] unit increase	Illumina [6720657] (imputed)	N
70	rs174574	11	61585144	rs174562	2022-02-17	34503513	Harshfield EL	2021-09-10	BMC Med	www.ncbi.nlm.nih.gov/pubmed/34503513	Genome-wide analysis of blood lipid metabolites in over 5000 South Asians reveals biological insights at cardiometabolic disease loci.	Phosphatidylinositol(36:0)_[M+OAc]1- levels	5,662 Pakistani ancestry individuals	NA	11q12.2		FADS2, FADS1			ENSG00000134824, ENSG00000149485	NA	NA	rs174562-T	rs174562	0	174562	intron_variant	0	NR	1e-16	16		0.068	[0.052-0.084] unit increase	Illumina [6720657] (imputed)	N
70	rs174574	11	61585144	rs174562	2022-02-17	34503513	Harshfield EL	2021-09-10	BMC Med	www.ncbi.nlm.nih.gov/pubmed/34503513	Genome-wide analysis of blood lipid metabolites in over 5000 South Asians reveals biological insights at cardiometabolic disease loci.	Phosphatidylinositol(36:1)_[M+OAc]1- levels	5,662 Pakistani ancestry individuals	NA	11q12.2		FADS2, FADS1			ENSG00000134824, ENSG00000149485	NA	NA	rs174562-A	rs174562	0	174562	intron_variant	0	NR	1e-16	16		0.0685	[0.052-0.085] unit decrease	Illumina [6720657] (imputed)	N
70	rs174574	11	61585144	rs174562	2022-02-17	34503513	Harshfield EL	2021-09-10	BMC Med	www.ncbi.nlm.nih.gov/pubmed/34503513	Genome-wide analysis of blood lipid metabolites in over 5000 South Asians reveals biological insights at cardiometabolic disease loci.	Phosphatidylinositol(36:2)_[M-H]1- levels	5,662 Pakistani ancestry individuals	NA	11q12.2		FADS2, FADS1			ENSG00000134824, ENSG00000149485	NA	NA	rs174562-C	rs174562	0	174562	intron_variant	0	NR	1e-16	16		0.0884	[0.067-0.109] unit increase	Illumina [6720657] (imputed)	N
70	rs174574	11	61585144	rs174562	2022-11-17	34887591	Graham SE	2021-12-09	Nature	www.ncbi.nlm.nih.gov/pubmed/34887591	The power of genetic diversity in genome-wide association studies of lipids.	Triglyceride levels	1,320,016 European ancestry individuals	NA	11q12.2		FADS2, FADS1			ENSG00000134824, ENSG00000149485	NA	NA	rs174562-G	rs174562	0	174562	intron_variant	0	0.345867	2e-187	186.699		0.0522293	[0.049-0.055] unit increase	NR [52000000] (imputed)	N
70	rs174574	11	61585144	rs174562	2022-07-05	35668104	Cadby G	2022-06-06	Nat Commun	www.ncbi.nlm.nih.gov/pubmed/35668104	Comprehensive genetic analysis of the human lipidome identifies loci associated with lipid homeostasis with links to coronary artery disease.	Phosphatidylcholine (18:1_18:2) levels	4,492 European ancestry individuals	NA	11q12.2		FADS2, FADS1			ENSG00000134824, ENSG00000149485	NA	NA	rs174562-G	rs174562	0	174562	intron_variant	0	NR	3e-68	67.5229		0.397	[0.35-0.44] unit increase	Illumina [13869437] (imputed)	N
70	rs174574	11	61585144	rs174562	2022-07-05	35668104	Cadby G	2022-06-06	Nat Commun	www.ncbi.nlm.nih.gov/pubmed/35668104	Comprehensive genetic analysis of the human lipidome identifies loci associated with lipid homeostasis with links to coronary artery disease.	Phosphatidylcholine (18:1_18:1) levels	4,492 European ancestry individuals	NA	11q12.2		FADS2, FADS1			ENSG00000134824, ENSG00000149485	NA	NA	rs174562-G	rs174562	0	174562	intron_variant	0	NR	6e-54	53.2218		0.351	[0.31-0.39] unit increase	Illumina [13869437] (imputed)	N
70	rs174574	11	61585144	rs174562	2022-07-05	35668104	Cadby G	2022-06-06	Nat Commun	www.ncbi.nlm.nih.gov/pubmed/35668104	Comprehensive genetic analysis of the human lipidome identifies loci associated with lipid homeostasis with links to coronary artery disease.	Phosphatidylcholine (18:2_18:2) levels	4,492 European ancestry individuals	NA	11q12.2		FADS2, FADS1			ENSG00000134824, ENSG00000149485	NA	NA	rs174562-G	rs174562	0	174562	intron_variant	0	NR	1e-52	52		0.348	[0.3-0.39] unit increase	Illumina [13869437] (imputed)	N
70	rs174574	11	61585144	rs174562	2022-07-05	35668104	Cadby G	2022-06-06	Nat Commun	www.ncbi.nlm.nih.gov/pubmed/35668104	Comprehensive genetic analysis of the human lipidome identifies loci associated with lipid homeostasis with links to coronary artery disease.	Phosphatidylcholine (18:0_18:2) levels	4,492 European ancestry individuals	NA	11q12.2		FADS2, FADS1			ENSG00000134824, ENSG00000149485	NA	NA	rs174562-G	rs174562	0	174562	intron_variant	0	NR	5e-32	31.301		0.271	[0.23-0.32] unit increase	Illumina [13869437] (imputed)	N
70	rs174574	11	61585144	rs174562	2022-07-05	35668104	Cadby G	2022-06-06	Nat Commun	www.ncbi.nlm.nih.gov/pubmed/35668104	Comprehensive genetic analysis of the human lipidome identifies loci associated with lipid homeostasis with links to coronary artery disease.	Alkylphosphatidylcholine (O-18:1/18:1) levels	4,492 European ancestry individuals	NA	11q12.2		FADS2, FADS1			ENSG00000134824, ENSG00000149485	NA	NA	rs174562-G	rs174562	0	174562	intron_variant	0	NR	9e-20	19.0458		0.209	[0.16-0.25] unit increase	Illumina [13869437] (imputed)	N
70	rs174574	11	61585144	rs174562	2022-07-05	35668104	Cadby G	2022-06-06	Nat Commun	www.ncbi.nlm.nih.gov/pubmed/35668104	Comprehensive genetic analysis of the human lipidome identifies loci associated with lipid homeostasis with links to coronary artery disease.	Alkylphosphatidylcholine (O-34:1) levels	4,492 European ancestry individuals	NA	11q12.2		FADS2, FADS1			ENSG00000134824, ENSG00000149485	NA	NA	rs174562-G	rs174562	0	174562	intron_variant	0	NR	2e-09	8.69897		0.138	[0.093-0.183] unit increase	Illumina [13869437] (imputed)	N
70	rs174574	11	61585144	rs174562	2022-07-05	35668104	Cadby G	2022-06-06	Nat Commun	www.ncbi.nlm.nih.gov/pubmed/35668104	Comprehensive genetic analysis of the human lipidome identifies loci associated with lipid homeostasis with links to coronary artery disease.	Alkylphosphatidylcholine (O-18:0/18:2) levels	4,492 European ancestry individuals	NA	11q12.2		FADS2, FADS1			ENSG00000134824, ENSG00000149485	NA	NA	rs174562-G	rs174562	0	174562	intron_variant	0	NR	2e-34	33.699		0.281	[0.24-0.33] unit increase	Illumina [13869437] (imputed)	N
70	rs174574	11	61585144	rs174562	2022-07-05	35668104	Cadby G	2022-06-06	Nat Commun	www.ncbi.nlm.nih.gov/pubmed/35668104	Comprehensive genetic analysis of the human lipidome identifies loci associated with lipid homeostasis with links to coronary artery disease.	Lysophosphatidylcholine (18:0) [sn1] levels	4,492 European ancestry individuals	NA	11q12.2		FADS2, FADS1			ENSG00000134824, ENSG00000149485	NA	NA	rs174562-G	rs174562	0	174562	intron_variant	0	NR	3e-23	22.5229		0.229	[0.18-0.27] unit decrease	Illumina [13869437] (imputed)	N
70	rs174574	11	61585144	rs174562	2022-07-05	35668104	Cadby G	2022-06-06	Nat Commun	www.ncbi.nlm.nih.gov/pubmed/35668104	Comprehensive genetic analysis of the human lipidome identifies loci associated with lipid homeostasis with links to coronary artery disease.	Cholesteryl ester (18:2) levels	4,492 European ancestry individuals	NA	11q12.2		FADS2, FADS1			ENSG00000134824, ENSG00000149485	NA	NA	rs174562-G	rs174562	0	174562	intron_variant	0	NR	9e-15	14.0458		0.177	[0.13-0.22] unit increase	Illumina [13869437] (imputed)	N
70	rs174574	11	61585144	rs174562	2022-07-05	35668104	Cadby G	2022-06-06	Nat Commun	www.ncbi.nlm.nih.gov/pubmed/35668104	Comprehensive genetic analysis of the human lipidome identifies loci associated with lipid homeostasis with links to coronary artery disease.	Phosphatidylserine (38:3) levels	4,492 European ancestry individuals	NA	11q12.2		FADS2, FADS1			ENSG00000134824, ENSG00000149485	NA	NA	rs174562-G	rs174562	0	174562	intron_variant	0	NR	4e-34	33.3979		0.274	[0.23-0.32] unit increase	Illumina [13869437] (imputed)	N
70	rs174574	11	61585144	rs174562	2022-07-05	35668104	Cadby G	2022-06-06	Nat Commun	www.ncbi.nlm.nih.gov/pubmed/35668104	Comprehensive genetic analysis of the human lipidome identifies loci associated with lipid homeostasis with links to coronary artery disease.	Phosphatidylserine (38:3) levels	4,492 European ancestry individuals	1,565 European ancestry individuals	11q12.2		FADS2, FADS1			ENSG00000134824, ENSG00000149485	NA	NA	rs174562-G	rs174562	0	174562	intron_variant	0	NR	7e-36	35.1549		0.282	[0.24-0.33] unit increase	Illumina [13869437] (imputed)	N
70	rs174574	11	61585144	rs174562	2022-02-17	34503513	Harshfield EL	2021-09-10	BMC Med	www.ncbi.nlm.nih.gov/pubmed/34503513	Genome-wide analysis of blood lipid metabolites in over 5000 South Asians reveals biological insights at cardiometabolic disease loci.	Diacylglycerol(36:2)_[M+H-H2O]1+ levels	5,662 Pakistani ancestry individuals	NA	11q12.2		FADS2, FADS1			ENSG00000134824, ENSG00000149485	NA	NA	rs174562-A	rs174562	0	174562	intron_variant	0	NR	2e-16	15.699		0.0775	[0.059-0.096] unit decrease	Illumina [6720657] (imputed)	N
70	rs174574	11	61585144	rs174562	2022-02-17	34503513	Harshfield EL	2021-09-10	BMC Med	www.ncbi.nlm.nih.gov/pubmed/34503513	Genome-wide analysis of blood lipid metabolites in over 5000 South Asians reveals biological insights at cardiometabolic disease loci.	Diacylglycerol(36:3)_[M+H-H2O]1+ levels	5,662 Pakistani ancestry individuals	NA	11q12.2		FADS2, FADS1			ENSG00000134824, ENSG00000149485	NA	NA	rs174562-C	rs174562	0	174562	intron_variant	0	NR	1e-16	16		0.0837	[0.064-0.103] unit increase	Illumina [6720657] (imputed)	N
70	rs174574	11	61585144	rs174562	2022-02-17	34503513	Harshfield EL	2021-09-10	BMC Med	www.ncbi.nlm.nih.gov/pubmed/34503513	Genome-wide analysis of blood lipid metabolites in over 5000 South Asians reveals biological insights at cardiometabolic disease loci.	Phosphatidylethanolamine(34:2)_[M+H]1+ levels	5,662 Pakistani ancestry individuals	NA	11q12.2		FADS2, FADS1			ENSG00000134824, ENSG00000149485	NA	NA	rs174562-G	rs174562	0	174562	intron_variant	0	NR	1e-16	16		0.0436	[0.033-0.054] unit increase	Illumina [6720657] (imputed)	N
70	rs174574	11	61585144	rs174562	2022-02-17	34503513	Harshfield EL	2021-09-10	BMC Med	www.ncbi.nlm.nih.gov/pubmed/34503513	Genome-wide analysis of blood lipid metabolites in over 5000 South Asians reveals biological insights at cardiometabolic disease loci.	Phosphatidylcholine-O(36:3)_M+H]1+/Phosphatidylcholine-P(36:2)_M+H]1+ levels	5,662 Pakistani ancestry individuals	NA	11q12.2		FADS2, FADS1			ENSG00000134824, ENSG00000149485	NA	NA	rs174562-T	rs174562	0	174562	intron_variant	0	NR	1e-16	16		0.0851	[0.065-0.105] unit decrease	Illumina [6720657] (imputed)	N
70	rs174574	11	61585144	rs174562	2022-02-17	34503513	Harshfield EL	2021-09-10	BMC Med	www.ncbi.nlm.nih.gov/pubmed/34503513	Genome-wide analysis of blood lipid metabolites in over 5000 South Asians reveals biological insights at cardiometabolic disease loci.	Phosphatidylcholine-O(38:5)_[M+H]1+/Phosphatidylcholine-P(38:4)_[M+H]1+ levels	5,662 Pakistani ancestry individuals	NA	11q12.2		FADS2, FADS1			ENSG00000134824, ENSG00000149485	NA	NA	rs174562-T	rs174562	0	174562	intron_variant	0	NR	1e-16	16		0.0827	[0.063-0.102] unit decrease	Illumina [6720657] (imputed)	N
70	rs174574	11	61585144	rs174562	2022-02-17	34503513	Harshfield EL	2021-09-10	BMC Med	www.ncbi.nlm.nih.gov/pubmed/34503513	Genome-wide analysis of blood lipid metabolites in over 5000 South Asians reveals biological insights at cardiometabolic disease loci.	Phosphatidylcholine(32:0)_[M+H]1+/Phosphatidylethanolamine(35:0)_[M+H]1+/Phosphatidate(37:1)_[M+NH4]1+ levels	5,662 Pakistani ancestry individuals	NA	11q12.2		FADS2, FADS1			ENSG00000134824, ENSG00000149485	NA	NA	rs174562-C	rs174562	0	174562	intron_variant	0	NR	1e-16	16		0.0621	[0.047-0.077] unit increase	Illumina [6720657] (imputed)	N
70	rs174574	11	61585144	rs174562	2022-02-17	34503513	Harshfield EL	2021-09-10	BMC Med	www.ncbi.nlm.nih.gov/pubmed/34503513	Genome-wide analysis of blood lipid metabolites in over 5000 South Asians reveals biological insights at cardiometabolic disease loci.	Phosphatidylcholine(35:3)_[M+H]1+/Phosphatidylethanolamine(38:3)_[M+H]1+/Phosphatidate(40:4)_[M+NH4]1+ levels	5,662 Pakistani ancestry individuals	NA	11q12.2		FADS2, FADS1			ENSG00000134824, ENSG00000149485	NA	NA	rs174562-A	rs174562	0	174562	intron_variant	0	NR	1e-16	16		0.0732	[0.056-0.09] unit increase	Illumina [6720657] (imputed)	N
70	rs174574	11	61585144	rs174562	2022-02-17	34503513	Harshfield EL	2021-09-10	BMC Med	www.ncbi.nlm.nih.gov/pubmed/34503513	Genome-wide analysis of blood lipid metabolites in over 5000 South Asians reveals biological insights at cardiometabolic disease loci.	Phosphatidylethanolamine-O(38:4)_[M-H]1-/Phosphatidylcholine-O(35:4)_[M-H]1-/Phosphatidylcholine-P(35:3)_[M-H]1- levels	5,662 Pakistani ancestry individuals	NA	11q12.2		FADS2, FADS1			ENSG00000134824, ENSG00000149485	NA	NA	rs174562-T	rs174562	0	174562	intron_variant	0	NR	1e-16	16		0.0629	[0.048-0.078] unit increase	Illumina [6720657] (imputed)	N
70	rs174574	11	61585144	rs174562	2022-02-17	34503513	Harshfield EL	2021-09-10	BMC Med	www.ncbi.nlm.nih.gov/pubmed/34503513	Genome-wide analysis of blood lipid metabolites in over 5000 South Asians reveals biological insights at cardiometabolic disease loci.	Phosphatidylethanolamine-O(38:6)_[M+H]1+/Phosphatidylcholine-P(35:5)_[M+H]1+ levels	5,662 Pakistani ancestry individuals	NA	11q12.2		FADS2, FADS1			ENSG00000134824, ENSG00000149485	NA	NA	rs174562-G	rs174562	0	174562	intron_variant	0	NR	1e-16	16		0.0629	[0.048-0.078] unit increase	Illumina [6720657] (imputed)	N
70	rs174574	11	61585144	rs174562	2022-02-17	34503513	Harshfield EL	2021-09-10	BMC Med	www.ncbi.nlm.nih.gov/pubmed/34503513	Genome-wide analysis of blood lipid metabolites in over 5000 South Asians reveals biological insights at cardiometabolic disease loci.	Phosphatidylcholine-O(36:5)_[M+H]1+/Phosphatidylcholine-P(36:4)_[M+H]1+ levels	5,662 Pakistani ancestry individuals	NA	11q12.2		FADS2, FADS1			ENSG00000134824, ENSG00000149485	NA	NA	rs174562-T	rs174562	0	174562	intron_variant	0	NR	1e-16	16		0.074	[0.057-0.091] unit increase	Illumina [6720657] (imputed)	N
70	rs174574	11	61585144	rs174562	2022-02-17	34503513	Harshfield EL	2021-09-10	BMC Med	www.ncbi.nlm.nih.gov/pubmed/34503513	Genome-wide analysis of blood lipid metabolites in over 5000 South Asians reveals biological insights at cardiometabolic disease loci.	Phosphatidylcholine(33:3)_[M+H]1+/Phosphatidylethanolamine(36:3)_[M+H]1+/Phosphatidate(38:4)_[M+NH4]1+ levels	5,662 Pakistani ancestry individuals	NA	11q12.2		FADS2, FADS1			ENSG00000134824, ENSG00000149485	NA	NA	rs174562-C	rs174562	0	174562	intron_variant	0	NR	1e-16	16		0.084	[0.064-0.104] unit decrease	Illumina [6720657] (imputed)	N
70	rs174574	11	61585144	rs174562	2022-02-17	34503513	Harshfield EL	2021-09-10	BMC Med	www.ncbi.nlm.nih.gov/pubmed/34503513	Genome-wide analysis of blood lipid metabolites in over 5000 South Asians reveals biological insights at cardiometabolic disease loci.	Phosphatidylcholine(35:4)_[M+H]1+/Phosphatidylethanolamine(38:4)_[M+H]1+/Phosphatidate(40:5)_[M+NH4]1+ levels	5,662 Pakistani ancestry individuals	NA	11q12.2		FADS2, FADS1			ENSG00000134824, ENSG00000149485	NA	NA	rs174562-C	rs174562	0	174562	intron_variant	0	NR	1e-16	16		0.0613	[0.047-0.076] unit decrease	Illumina [6720657] (imputed)	N
70	rs174574	11	61585144	rs174562	2022-02-17	34503513	Harshfield EL	2021-09-10	BMC Med	www.ncbi.nlm.nih.gov/pubmed/34503513	Genome-wide analysis of blood lipid metabolites in over 5000 South Asians reveals biological insights at cardiometabolic disease loci.	Phosphatidylcholine(36:3)_[M+OAc]1-/Phosphatidylserine(40:2)_[M-H]1- levels	5,662 Pakistani ancestry individuals	NA	11q12.2		FADS2, FADS1			ENSG00000134824, ENSG00000149485	NA	NA	rs174562-A	rs174562	0	174562	intron_variant	0	NR	1e-16	16		0.0695	[0.053-0.086] unit increase	Illumina [6720657] (imputed)	N
70	rs174574	11	61585144	rs174562	2022-02-17	34503513	Harshfield EL	2021-09-10	BMC Med	www.ncbi.nlm.nih.gov/pubmed/34503513	Genome-wide analysis of blood lipid metabolites in over 5000 South Asians reveals biological insights at cardiometabolic disease loci.	Phosphatidylcholine(33:2)_[M+H]1+/Phosphatidylethanolamine(36:2)_[M+H]1+/Phosphatidate(38:3)_[M+NH4]1+ levels	5,662 Pakistani ancestry individuals	NA	11q12.2		FADS2, FADS1			ENSG00000134824, ENSG00000149485	NA	NA	rs174562-G	rs174562	0	174562	intron_variant	0	NR	1e-16	16		0.0629	[0.048-0.078] unit increase	Illumina [6720657] (imputed)	N
70	rs174574	11	61585144	rs174562	2022-02-17	34503513	Harshfield EL	2021-09-10	BMC Med	www.ncbi.nlm.nih.gov/pubmed/34503513	Genome-wide analysis of blood lipid metabolites in over 5000 South Asians reveals biological insights at cardiometabolic disease loci.	Phosphatidylcholine(36:5)_[M+OAc]1-/Phosphatidylserine(40:4)_[M-H]1- levels	5,662 Pakistani ancestry individuals	NA	11q12.2		FADS2, FADS1			ENSG00000134824, ENSG00000149485	NA	NA	rs174562-C	rs174562	0	174562	intron_variant	0	NR	1e-16	16		0.0629	[0.048-0.078] unit increase	Illumina [6720657] (imputed)	N
70	rs174574	11	61585144	rs174562	2022-02-17	34503513	Harshfield EL	2021-09-10	BMC Med	www.ncbi.nlm.nih.gov/pubmed/34503513	Genome-wide analysis of blood lipid metabolites in over 5000 South Asians reveals biological insights at cardiometabolic disease loci.	Phosphatidylcholine-O(40:6)_[M+H]1+/Phosphatidylcholine-P(40:5)_[M+H]1+ levels	5,662 Pakistani ancestry individuals	NA	11q12.2		FADS2, FADS1			ENSG00000134824, ENSG00000149485	NA	NA	rs174562-G	rs174562	0	174562	intron_variant	0	NR	1e-16	16		0.0944	[0.072-0.117] unit decrease	Illumina [6720657] (imputed)	N
70	rs174574	11	61585144	rs174562	2022-02-17	34503513	Harshfield EL	2021-09-10	BMC Med	www.ncbi.nlm.nih.gov/pubmed/34503513	Genome-wide analysis of blood lipid metabolites in over 5000 South Asians reveals biological insights at cardiometabolic disease loci.	Phosphatidylcholine-O(40:5)_[M+H]1+/Phosphatidylcholine-P(40:4)_[M+H]1+ levels	5,662 Pakistani ancestry individuals	NA	11q12.2		FADS2, FADS1			ENSG00000134824, ENSG00000149485	NA	NA	rs174562-A	rs174562	0	174562	intron_variant	0	NR	1e-16	16		0.0444	[0.034-0.055] unit decrease	Illumina [6720657] (imputed)	N
70	rs174574	11	61585144	rs174562	2022-02-17	34503513	Harshfield EL	2021-09-10	BMC Med	www.ncbi.nlm.nih.gov/pubmed/34503513	Genome-wide analysis of blood lipid metabolites in over 5000 South Asians reveals biological insights at cardiometabolic disease loci.	Phosphatidylcholine(34:2)_[M+H]1+/Phosphatidylethanolamine(37:2)_[M+H]1+/Phosphatidate(39:3)_[M+NH4]1+ levels	5,662 Pakistani ancestry individuals	NA	11q12.2		FADS2, FADS1			ENSG00000134824, ENSG00000149485	NA	NA	rs174562-A	rs174562	0	174562	intron_variant	0	NR	1e-16	16		0.1823	[0.14-0.23] unit decrease	Illumina [6720657] (imputed)	N
70	rs174574	11	61585144	rs174562	2022-02-17	34503513	Harshfield EL	2021-09-10	BMC Med	www.ncbi.nlm.nih.gov/pubmed/34503513	Genome-wide analysis of blood lipid metabolites in over 5000 South Asians reveals biological insights at cardiometabolic disease loci.	Phosphatidylcholine(37:4)_[M+H]1+/Phosphatidylethanolamine(40:4)_[M+H]1+/Phosphatidate(42:5)_[M+NH4]1+ levels	5,662 Pakistani ancestry individuals	NA	11q12.2		FADS2, FADS1			ENSG00000134824, ENSG00000149485	NA	NA	rs174562-G	rs174562	0	174562	intron_variant	0	NR	1e-16	16		0.0844	[0.064-0.104] unit decrease	Illumina [6720657] (imputed)	N
70	rs174574	11	61585144	rs174562	2022-02-17	34503513	Harshfield EL	2021-09-10	BMC Med	www.ncbi.nlm.nih.gov/pubmed/34503513	Genome-wide analysis of blood lipid metabolites in over 5000 South Asians reveals biological insights at cardiometabolic disease loci.	Phosphatidylcholine(40:5)_[M+OAc]1-/Phosphatidylserine(44:4)_[M-H]1- levels	5,662 Pakistani ancestry individuals	NA	11q12.2		FADS2, FADS1			ENSG00000134824, ENSG00000149485	NA	NA	rs174562-G	rs174562	0	174562	intron_variant	0	NR	1e-16	16		0.0836	[0.064-0.103] unit increase	Illumina [6720657] (imputed)	N
70	rs174574	11	61585144	rs174562	2022-02-17	34503513	Harshfield EL	2021-09-10	BMC Med	www.ncbi.nlm.nih.gov/pubmed/34503513	Genome-wide analysis of blood lipid metabolites in over 5000 South Asians reveals biological insights at cardiometabolic disease loci.	Phosphatidylcholine(38:4)_[M+H]1+/Phosphatidylethanolamine(41:4)_[M+H]1+ levels	5,662 Pakistani ancestry individuals	NA	11q12.2		FADS2, FADS1			ENSG00000134824, ENSG00000149485	NA	NA	rs174562-G	rs174562	0	174562	intron_variant	0	NR	1e-16	16		0.0859	[0.066-0.106] unit decrease	Illumina [6720657] (imputed)	N
70	rs174574	11	61585144	rs174562	2022-02-17	34503513	Harshfield EL	2021-09-10	BMC Med	www.ncbi.nlm.nih.gov/pubmed/34503513	Genome-wide analysis of blood lipid metabolites in over 5000 South Asians reveals biological insights at cardiometabolic disease loci.	Phosphatidylcholine(38:4)_[M+OAc]1-/Phosphatidylserine(42:3)_[M-H]1- levels	5,662 Pakistani ancestry individuals	NA	11q12.2		FADS2, FADS1			ENSG00000134824, ENSG00000149485	NA	NA	rs174562-T	rs174562	0	174562	intron_variant	0	NR	1e-16	16		0.1753	[0.13-0.22] unit decrease	Illumina [6720657] (imputed)	N
70	rs174574	11	61585144	rs174562	2022-02-17	34503513	Harshfield EL	2021-09-10	BMC Med	www.ncbi.nlm.nih.gov/pubmed/34503513	Genome-wide analysis of blood lipid metabolites in over 5000 South Asians reveals biological insights at cardiometabolic disease loci.	Phosphatidylcholine(38:5)_[M+H]1+/Phosphatidylethanolamine(41:5)_[M+H]1+/Phosphatidate(43:6)_[M+NH4]1+ levels	5,662 Pakistani ancestry individuals	NA	11q12.2		FADS2, FADS1			ENSG00000134824, ENSG00000149485	NA	NA	rs174562-T	rs174562	0	174562	intron_variant	0	NR	1e-16	16		0.0702	[0.054-0.087] unit increase	Illumina [6720657] (imputed)	N
70	rs174574	11	61585144	rs174562	2022-02-17	34503513	Harshfield EL	2021-09-10	BMC Med	www.ncbi.nlm.nih.gov/pubmed/34503513	Genome-wide analysis of blood lipid metabolites in over 5000 South Asians reveals biological insights at cardiometabolic disease loci.	Phosphatidylcholine(38:6)_[M+H]1+/Phosphatidylethanolamine(41:6)_[M+H]1+ levels	5,662 Pakistani ancestry individuals	NA	11q12.2		FADS2, FADS1			ENSG00000134824, ENSG00000149485	NA	NA	rs174562-C	rs174562	0	174562	intron_variant	0	NR	1e-16	16		0.0504	[0.038-0.062] unit increase	Illumina [6720657] (imputed)	N
70	rs174574	11	61585144	rs174562	2022-02-17	34503513	Harshfield EL	2021-09-10	BMC Med	www.ncbi.nlm.nih.gov/pubmed/34503513	Genome-wide analysis of blood lipid metabolites in over 5000 South Asians reveals biological insights at cardiometabolic disease loci.	Phosphatidylcholine(40:4)_[M+OAc]1-/Phosphatidylserine(44:3)_[M-H]1- levels	5,662 Pakistani ancestry individuals	NA	11q12.2		FADS2, FADS1			ENSG00000134824, ENSG00000149485	NA	NA	rs174562-A	rs174562	0	174562	intron_variant	0	NR	1e-16	16		0.0626	[0.048-0.077] unit increase	Illumina [6720657] (imputed)	N
70	rs174574	11	61585144	rs174562	2022-02-17	34503513	Harshfield EL	2021-09-10	BMC Med	www.ncbi.nlm.nih.gov/pubmed/34503513	Genome-wide analysis of blood lipid metabolites in over 5000 South Asians reveals biological insights at cardiometabolic disease loci.	Phosphatidylcholine(40:5)_[M+H]1+ levels	5,662 Pakistani ancestry individuals	NA	11q12.2		FADS2, FADS1			ENSG00000134824, ENSG00000149485	NA	NA	rs174562-T	rs174562	0	174562	intron_variant	0	NR	1e-16	16		0.1903	[0.15-0.24] unit decrease	Illumina [6720657] (imputed)	N
70	rs174574	11	61585144	rs174562	2022-02-17	34503513	Harshfield EL	2021-09-10	BMC Med	www.ncbi.nlm.nih.gov/pubmed/34503513	Genome-wide analysis of blood lipid metabolites in over 5000 South Asians reveals biological insights at cardiometabolic disease loci.	Phosphatidylcholine(40:6)_[M+OAc]1-/Phosphatidylserine(44:5)_[M-H]1- levels	5,662 Pakistani ancestry individuals	NA	11q12.2		FADS2, FADS1			ENSG00000134824, ENSG00000149485	NA	NA	rs174562-T	rs174562	0	174562	intron_variant	0	NR	1e-16	16		0.0689	[0.053-0.085] unit decrease	Illumina [6720657] (imputed)	N
70	rs174574	11	61585144	rs174562	2022-02-17	34503513	Harshfield EL	2021-09-10	BMC Med	www.ncbi.nlm.nih.gov/pubmed/34503513	Genome-wide analysis of blood lipid metabolites in over 5000 South Asians reveals biological insights at cardiometabolic disease loci.	Phosphatidylcholine(40:6)_[M+H]1+/Phosphatidylethanolamine(43:6)_[M+H]1+ levels	5,662 Pakistani ancestry individuals	NA	11q12.2		FADS2, FADS1			ENSG00000134824, ENSG00000149485	NA	NA	rs174562-G	rs174562	0	174562	intron_variant	0	NR	1e-16	16		0.0833	[0.064-0.103] unit decrease	Illumina [6720657] (imputed)	N
70	rs174574	11	61585144	rs174562	2022-02-17	34503513	Harshfield EL	2021-09-10	BMC Med	www.ncbi.nlm.nih.gov/pubmed/34503513	Genome-wide analysis of blood lipid metabolites in over 5000 South Asians reveals biological insights at cardiometabolic disease loci.	Phosphatidylinositol(38:4)_[M-H]1- levels	5,662 Pakistani ancestry individuals	NA	11q12.2		FADS2, FADS1			ENSG00000134824, ENSG00000149485	NA	NA	rs174562-G	rs174562	0	174562	intron_variant	0	NR	1e-16	16		0.0444	[0.034-0.055] unit decrease	Illumina [6720657] (imputed)	N
70	rs174574	11	61585144	rs174562	2022-02-17	34503513	Harshfield EL	2021-09-10	BMC Med	www.ncbi.nlm.nih.gov/pubmed/34503513	Genome-wide analysis of blood lipid metabolites in over 5000 South Asians reveals biological insights at cardiometabolic disease loci.	Phosphatidylserine(35:2)_[M+OAc]1- levels	5,662 Pakistani ancestry individuals	NA	11q12.2		FADS2, FADS1			ENSG00000134824, ENSG00000149485	NA	NA	rs174562-T	rs174562	0	174562	intron_variant	0	NR	1e-16	16		0.0744	[0.057-0.092] unit decrease	Illumina [6720657] (imputed)	N
70	rs174574	11	61585144	rs174562	2022-02-17	34503513	Harshfield EL	2021-09-10	BMC Med	www.ncbi.nlm.nih.gov/pubmed/34503513	Genome-wide analysis of blood lipid metabolites in over 5000 South Asians reveals biological insights at cardiometabolic disease loci.	Phosphatidylserine(42:5)_[M+OAc]1- levels	5,662 Pakistani ancestry individuals	NA	11q12.2		FADS2, FADS1			ENSG00000134824, ENSG00000149485	NA	NA	rs174562-C	rs174562	0	174562	intron_variant	0	NR	1e-16	16		0.0607	[0.046-0.075] unit increase	Illumina [6720657] (imputed)	N
70	rs174574	11	61585144	rs174562	2022-02-17	34503513	Harshfield EL	2021-09-10	BMC Med	www.ncbi.nlm.nih.gov/pubmed/34503513	Genome-wide analysis of blood lipid metabolites in over 5000 South Asians reveals biological insights at cardiometabolic disease loci.	Phosphatidylserine(42:7)_[M+OAc]1- levels	5,662 Pakistani ancestry individuals	NA	11q12.2		FADS2, FADS1			ENSG00000134824, ENSG00000149485	NA	NA	rs174562-T	rs174562	0	174562	intron_variant	0	NR	1e-16	16		0.0813	[0.062-0.101] unit decrease	Illumina [6720657] (imputed)	N
70	rs174574	11	61585144	rs174562	2022-02-17	34503513	Harshfield EL	2021-09-10	BMC Med	www.ncbi.nlm.nih.gov/pubmed/34503513	Genome-wide analysis of blood lipid metabolites in over 5000 South Asians reveals biological insights at cardiometabolic disease loci.	Phosphatidylinositol(36:4)_[M-H]1- levels	5,662 Pakistani ancestry individuals	NA	11q12.2		FADS2, FADS1			ENSG00000134824, ENSG00000149485	NA	NA	rs174562-C	rs174562	0	174562	intron_variant	0	NR	1e-16	16		0.076	[0.058-0.094] unit decrease	Illumina [6720657] (imputed)	N
70	rs174574	11	61585144	rs174562	2022-02-17	34503513	Harshfield EL	2021-09-10	BMC Med	www.ncbi.nlm.nih.gov/pubmed/34503513	Genome-wide analysis of blood lipid metabolites in over 5000 South Asians reveals biological insights at cardiometabolic disease loci.	Phosphatidylserine(44:6)_[M+OAc]1- levels	5,662 Pakistani ancestry individuals	NA	11q12.2		FADS2, FADS1			ENSG00000134824, ENSG00000149485	NA	NA	rs174562-G	rs174562	0	174562	intron_variant	0	NR	1e-16	16		0.0609	[0.047-0.075] unit decrease	Illumina [6720657] (imputed)	N
70	rs174574	11	61585144	rs174562	2022-02-17	34503513	Harshfield EL	2021-09-10	BMC Med	www.ncbi.nlm.nih.gov/pubmed/34503513	Genome-wide analysis of blood lipid metabolites in over 5000 South Asians reveals biological insights at cardiometabolic disease loci.	Phosphatidylglycerol(36:0)_[M-H]1- levels	5,662 Pakistani ancestry individuals	NA	11q12.2		FADS2, FADS1			ENSG00000134824, ENSG00000149485	NA	NA	rs174562-T	rs174562	0	174562	intron_variant	0	NR	1e-16	16		0.0773	[0.059-0.096] unit decrease	Illumina [6720657] (imputed)	N
70	rs174574	11	61585144	rs174562	2022-02-17	34503513	Harshfield EL	2021-09-10	BMC Med	www.ncbi.nlm.nih.gov/pubmed/34503513	Genome-wide analysis of blood lipid metabolites in over 5000 South Asians reveals biological insights at cardiometabolic disease loci.	Fatty acid(20:4)_[M-H]1- levels	5,662 Pakistani ancestry individuals	NA	11q12.2		FADS2, FADS1			ENSG00000134824, ENSG00000149485	NA	NA	rs174562-G	rs174562	0	174562	intron_variant	0	NR	1e-16	16		0.0678	[0.052-0.084] unit increase	Illumina [6720657] (imputed)	N
70	rs174574	11	61585144	rs174562	2022-02-17	34503513	Harshfield EL	2021-09-10	BMC Med	www.ncbi.nlm.nih.gov/pubmed/34503513	Genome-wide analysis of blood lipid metabolites in over 5000 South Asians reveals biological insights at cardiometabolic disease loci.	Phosphatidylethanolamine(38:5)_[M-H]1- levels	5,662 Pakistani ancestry individuals	NA	11q12.2		FADS2, FADS1			ENSG00000134824, ENSG00000149485	NA	NA	rs174562-A	rs174562	0	174562	intron_variant	0	NR	1e-16	16		0.0879	[0.067-0.109] unit decrease	Illumina [6720657] (imputed)	N
70	rs174574	11	61585144	rs174562	2022-02-17	34503513	Harshfield EL	2021-09-10	BMC Med	www.ncbi.nlm.nih.gov/pubmed/34503513	Genome-wide analysis of blood lipid metabolites in over 5000 South Asians reveals biological insights at cardiometabolic disease loci.	Phosphatidylglycerol(35:3)_[M-H]1- levels	5,662 Pakistani ancestry individuals	NA	11q12.2		FADS2, FADS1			ENSG00000134824, ENSG00000149485	NA	NA	rs174562-A	rs174562	0	174562	intron_variant	0	NR	1e-16	16		0.1814	[0.14-0.22] unit decrease	Illumina [6720657] (imputed)	N
70	rs174574	11	61585144	rs174562	2022-02-17	34503513	Harshfield EL	2021-09-10	BMC Med	www.ncbi.nlm.nih.gov/pubmed/34503513	Genome-wide analysis of blood lipid metabolites in over 5000 South Asians reveals biological insights at cardiometabolic disease loci.	Phosphatidylglycerol(34:0)_[M-H]1- levels	5,662 Pakistani ancestry individuals	NA	11q12.2		FADS2, FADS1			ENSG00000134824, ENSG00000149485	NA	NA	rs174562-G	rs174562	0	174562	intron_variant	0	NR	1e-16	16		0.1097	[0.084-0.136] unit decrease	Illumina [6720657] (imputed)	N
70	rs174574	11	61585144	rs174562	2022-02-17	34503513	Harshfield EL	2021-09-10	BMC Med	www.ncbi.nlm.nih.gov/pubmed/34503513	Genome-wide analysis of blood lipid metabolites in over 5000 South Asians reveals biological insights at cardiometabolic disease loci.	Fatty acid(22:4)_[M-H]1- levels	5,662 Pakistani ancestry individuals	NA	11q12.2		FADS2, FADS1			ENSG00000134824, ENSG00000149485	NA	NA	rs174562-C	rs174562	0	174562	intron_variant	0	NR	1e-16	16		0.0826	[0.063-0.102] unit decrease	Illumina [6720657] (imputed)	N
70	rs174574	11	61585144	rs174562	2022-02-17	34503513	Harshfield EL	2021-09-10	BMC Med	www.ncbi.nlm.nih.gov/pubmed/34503513	Genome-wide analysis of blood lipid metabolites in over 5000 South Asians reveals biological insights at cardiometabolic disease loci.	Fatty acid(22:5)_[M-H]1- levels	5,662 Pakistani ancestry individuals	NA	11q12.2		FADS2, FADS1			ENSG00000134824, ENSG00000149485	NA	NA	rs174562-A	rs174562	0	174562	intron_variant	0	NR	1e-16	16		0.0593	[0.045-0.073] unit increase	Illumina [6720657] (imputed)	N
70	rs174574	11	61585144	rs174562	2022-02-17	34503513	Harshfield EL	2021-09-10	BMC Med	www.ncbi.nlm.nih.gov/pubmed/34503513	Genome-wide analysis of blood lipid metabolites in over 5000 South Asians reveals biological insights at cardiometabolic disease loci.	Sphingomyelin(44:9)_[M+H]1- levels	5,662 Pakistani ancestry individuals	NA	11q12.2		FADS2, FADS1			ENSG00000134824, ENSG00000149485	NA	NA	rs174562-C	rs174562	0	174562	intron_variant	0	NR	1e-16	16		0.0769	[0.059-0.095] unit increase	Illumina [6720657] (imputed)	N
70	rs174574	11	61585144	rs174562	2022-02-17	34503513	Harshfield EL	2021-09-10	BMC Med	www.ncbi.nlm.nih.gov/pubmed/34503513	Genome-wide analysis of blood lipid metabolites in over 5000 South Asians reveals biological insights at cardiometabolic disease loci.	Cholesteryl ester(16:0)_[M+NH4]1+ levels	5,662 Pakistani ancestry individuals	NA	11q12.2		FADS2, FADS1			ENSG00000134824, ENSG00000149485	NA	NA	rs174562-T	rs174562	0	174562	intron_variant	0	NR	1e-16	16		0.0885	[0.068-0.109] unit increase	Illumina [6720657] (imputed)	N
70	rs174574	11	61585144	rs174562	2022-02-17	34503513	Harshfield EL	2021-09-10	BMC Med	www.ncbi.nlm.nih.gov/pubmed/34503513	Genome-wide analysis of blood lipid metabolites in over 5000 South Asians reveals biological insights at cardiometabolic disease loci.	Phosphatidylcholine(42:4)_[M+OAc]1- levels	5,662 Pakistani ancestry individuals	NA	11q12.2		FADS2, FADS1			ENSG00000134824, ENSG00000149485	NA	NA	rs174562-C	rs174562	0	174562	intron_variant	0	NR	1e-16	16		0.0629	[0.048-0.078] unit increase	Illumina [6720657] (imputed)	N
70	rs174574	11	61585144	rs174562	2022-02-17	34503513	Harshfield EL	2021-09-10	BMC Med	www.ncbi.nlm.nih.gov/pubmed/34503513	Genome-wide analysis of blood lipid metabolites in over 5000 South Asians reveals biological insights at cardiometabolic disease loci.	Cholesteryl ester(18:3)_[M+NH4]1+ levels	5,662 Pakistani ancestry individuals	NA	11q12.2		FADS2, FADS1			ENSG00000134824, ENSG00000149485	NA	NA	rs174562-A	rs174562	0	174562	intron_variant	0	NR	1e-16	16		0.0801	[0.061-0.099] unit decrease	Illumina [6720657] (imputed)	N
70	rs174574	11	61585144	rs174562	2022-02-17	34503513	Harshfield EL	2021-09-10	BMC Med	www.ncbi.nlm.nih.gov/pubmed/34503513	Genome-wide analysis of blood lipid metabolites in over 5000 South Asians reveals biological insights at cardiometabolic disease loci.	Cholesteryl ester(20:4)_[M+NH4]1+ levels	5,662 Pakistani ancestry individuals	NA	11q12.2		FADS2, FADS1			ENSG00000134824, ENSG00000149485	NA	NA	rs174562-T	rs174562	0	174562	intron_variant	0	NR	1e-16	16		0.068	[0.052-0.084] unit decrease	Illumina [6720657] (imputed)	N
70	rs174574	11	61585144	rs174562	2022-02-17	34503513	Harshfield EL	2021-09-10	BMC Med	www.ncbi.nlm.nih.gov/pubmed/34503513	Genome-wide analysis of blood lipid metabolites in over 5000 South Asians reveals biological insights at cardiometabolic disease loci.	Cholesteryl ester(20:5)_[M+NH4]1+ levels	5,662 Pakistani ancestry individuals	NA	11q12.2		FADS2, FADS1			ENSG00000134824, ENSG00000149485	NA	NA	rs174562-C	rs174562	0	174562	intron_variant	0	NR	1e-16	16		0.0612	[0.047-0.076] unit decrease	Illumina [6720657] (imputed)	N
70	rs174574	11	61585144	rs174562	2022-02-17	34503513	Harshfield EL	2021-09-10	BMC Med	www.ncbi.nlm.nih.gov/pubmed/34503513	Genome-wide analysis of blood lipid metabolites in over 5000 South Asians reveals biological insights at cardiometabolic disease loci.	Lysophosphatidylcholine(20:4)_[M+H]1+ levels	5,662 Pakistani ancestry individuals	NA	11q12.2		FADS2, FADS1			ENSG00000134824, ENSG00000149485	NA	NA	rs174562-T	rs174562	0	174562	intron_variant	0	NR	1e-16	16		0.0745	[0.057-0.092] unit increase	Illumina [6720657] (imputed)	N
70	rs174574	11	61585144	rs174562	2022-02-17	34503513	Harshfield EL	2021-09-10	BMC Med	www.ncbi.nlm.nih.gov/pubmed/34503513	Genome-wide analysis of blood lipid metabolites in over 5000 South Asians reveals biological insights at cardiometabolic disease loci.	Phosphatidate(40:5)_[M+OAc]1-/Phosphatidylglycerol(39:5)_[M-H]1- levels	5,662 Pakistani ancestry individuals	NA	11q12.2		FADS2, FADS1			ENSG00000134824, ENSG00000149485	NA	NA	rs174562-C	rs174562	0	174562	intron_variant	0	NR	1e-16	16		0.0783	[0.06-0.097] unit decrease	Illumina [6720657] (imputed)	N
70	rs174574	11	61585144	rs174562	2022-02-17	34503513	Harshfield EL	2021-09-10	BMC Med	www.ncbi.nlm.nih.gov/pubmed/34503513	Genome-wide analysis of blood lipid metabolites in over 5000 South Asians reveals biological insights at cardiometabolic disease loci.	Phosphatidate(41:2)_[M+H]1+ levels	5,662 Pakistani ancestry individuals	NA	11q12.2		FADS2, FADS1			ENSG00000134824, ENSG00000149485	NA	NA	rs174562-G	rs174562	0	174562	intron_variant	0	NR	1e-16	16		0.0745	[0.057-0.092] unit decrease	Illumina [6720657] (imputed)	N
70	rs174574	11	61585144	rs174562	2022-02-17	34503513	Harshfield EL	2021-09-10	BMC Med	www.ncbi.nlm.nih.gov/pubmed/34503513	Genome-wide analysis of blood lipid metabolites in over 5000 South Asians reveals biological insights at cardiometabolic disease loci.	Phosphatidate(39:1)_[M+H]1+ levels	5,662 Pakistani ancestry individuals	NA	11q12.2		FADS2, FADS1			ENSG00000134824, ENSG00000149485	NA	NA	rs174562-C	rs174562	0	174562	intron_variant	0	NR	1e-16	16		0.0936	[0.071-0.116] unit increase	Illumina [6720657] (imputed)	N
70	rs174574	11	61585144	rs174562	2022-02-17	34503513	Harshfield EL	2021-09-10	BMC Med	www.ncbi.nlm.nih.gov/pubmed/34503513	Genome-wide analysis of blood lipid metabolites in over 5000 South Asians reveals biological insights at cardiometabolic disease loci.	Phosphatidate(34:2)_[M-H]1- levels	5,662 Pakistani ancestry individuals	NA	11q12.2		FADS2, FADS1			ENSG00000134824, ENSG00000149485	NA	NA	rs174562-G	rs174562	0	174562	intron_variant	0	NR	2e-16	15.699		0.0649	[0.049-0.08] unit decrease	Illumina [6720657] (imputed)	N
70	rs174574	11	61585144	rs174562	2022-02-17	34503513	Harshfield EL	2021-09-10	BMC Med	www.ncbi.nlm.nih.gov/pubmed/34503513	Genome-wide analysis of blood lipid metabolites in over 5000 South Asians reveals biological insights at cardiometabolic disease loci.	Phosphatidate(43:4)_[M-H]1- levels	5,662 Pakistani ancestry individuals	NA	11q12.2		FADS2, FADS1			ENSG00000134824, ENSG00000149485	NA	NA	rs174562-T	rs174562	0	174562	intron_variant	0	NR	1e-16	16		0.0606	[0.046-0.075] unit increase	Illumina [6720657] (imputed)	N
70	rs174574	11	61585144	rs174562	2022-02-17	34503513	Harshfield EL	2021-09-10	BMC Med	www.ncbi.nlm.nih.gov/pubmed/34503513	Genome-wide analysis of blood lipid metabolites in over 5000 South Asians reveals biological insights at cardiometabolic disease loci.	Phosphatidylinositol-O(33:0)_[M-H]1- levels	5,662 Pakistani ancestry individuals	NA	11q12.2		FADS2, FADS1			ENSG00000134824, ENSG00000149485	NA	NA	rs174562-A	rs174562	0	174562	intron_variant	0	NR	1e-16	16		0.0615	[0.047-0.076] unit decrease	Illumina [6720657] (imputed)	N
70	rs174574	11	61585144	rs174562	2022-02-17	34503513	Harshfield EL	2021-09-10	BMC Med	www.ncbi.nlm.nih.gov/pubmed/34503513	Genome-wide analysis of blood lipid metabolites in over 5000 South Asians reveals biological insights at cardiometabolic disease loci.	Phosphatidylinositol-O(36:0)_[M-H]1-/Phosphatidylglycerol(37:0)_[M+OAc]1- levels	5,662 Pakistani ancestry individuals	NA	11q12.2		FADS2, FADS1			ENSG00000134824, ENSG00000149485	NA	NA	rs174562-G	rs174562	0	174562	intron_variant	0	NR	1e-16	16		0.0501	[0.038-0.062] unit increase	Illumina [6720657] (imputed)	N
70	rs174574	11	61585144	rs174562	2022-02-17	34503513	Harshfield EL	2021-09-10	BMC Med	www.ncbi.nlm.nih.gov/pubmed/34503513	Genome-wide analysis of blood lipid metabolites in over 5000 South Asians reveals biological insights at cardiometabolic disease loci.	Phosphatidylinositol(34:2)_[M-H]1- levels	5,662 Pakistani ancestry individuals	NA	11q12.2		FADS2, FADS1			ENSG00000134824, ENSG00000149485	NA	NA	rs174562-C	rs174562	0	174562	intron_variant	0	NR	1e-16	16		0.1893	[0.14-0.23] unit decrease	Illumina [6720657] (imputed)	N
70	rs174574	11	61585144	rs174562	2022-02-17	34503513	Harshfield EL	2021-09-10	BMC Med	www.ncbi.nlm.nih.gov/pubmed/34503513	Genome-wide analysis of blood lipid metabolites in over 5000 South Asians reveals biological insights at cardiometabolic disease loci.	Triacylglycerol(58:9)_[M+NH4]1+ levels	5,662 Pakistani ancestry individuals	NA	11q12.2		FADS2, FADS1			ENSG00000134824, ENSG00000149485	NA	NA	rs174562-G	rs174562	0	174562	intron_variant	0	NR	1e-16	16		0.0737	[0.056-0.091] unit increase	Illumina [6720657] (imputed)	N
70	rs174574	11	61585144	rs174562	2022-02-17	34503513	Harshfield EL	2021-09-10	BMC Med	www.ncbi.nlm.nih.gov/pubmed/34503513	Genome-wide analysis of blood lipid metabolites in over 5000 South Asians reveals biological insights at cardiometabolic disease loci.	Triacylglycerol(54:3)_[M+NH4]1+ levels	5,662 Pakistani ancestry individuals	NA	11q12.2		FADS2, FADS1			ENSG00000134824, ENSG00000149485	NA	NA	rs174562-T	rs174562	0	174562	intron_variant	0	NR	1e-16	16		0.0845	[0.065-0.104] unit decrease	Illumina [6720657] (imputed)	N
70	rs174574	11	61585144	rs174562	2022-02-17	34503513	Harshfield EL	2021-09-10	BMC Med	www.ncbi.nlm.nih.gov/pubmed/34503513	Genome-wide analysis of blood lipid metabolites in over 5000 South Asians reveals biological insights at cardiometabolic disease loci.	Triacylglycerol(56:4)_[M+NH4]1+ levels	5,662 Pakistani ancestry individuals	NA	11q12.2		FADS2, FADS1			ENSG00000134824, ENSG00000149485	NA	NA	rs174562-C	rs174562	0	174562	intron_variant	0	NR	1e-16	16		0.0675	[0.051-0.084] unit increase	Illumina [6720657] (imputed)	N
70	rs174574	11	61585144	rs174562	2022-02-17	34503513	Harshfield EL	2021-09-10	BMC Med	www.ncbi.nlm.nih.gov/pubmed/34503513	Genome-wide analysis of blood lipid metabolites in over 5000 South Asians reveals biological insights at cardiometabolic disease loci.	Triacylglycerol(56:6)_[M+NH4]1+ levels	5,662 Pakistani ancestry individuals	NA	11q12.2		FADS2, FADS1			ENSG00000134824, ENSG00000149485	NA	NA	rs174562-C	rs174562	0	174562	intron_variant	0	NR	1e-16	16		0.0677	[0.052-0.084] unit increase	Illumina [6720657] (imputed)	N
70	rs174574	11	61585144	rs174562	2022-02-17	34503513	Harshfield EL	2021-09-10	BMC Med	www.ncbi.nlm.nih.gov/pubmed/34503513	Genome-wide analysis of blood lipid metabolites in over 5000 South Asians reveals biological insights at cardiometabolic disease loci.	Triacylglycerol(56:7)_[M+NH4]1+ levels	5,662 Pakistani ancestry individuals	NA	11q12.2		FADS2, FADS1			ENSG00000134824, ENSG00000149485	NA	NA	rs174562-C	rs174562	0	174562	intron_variant	0	NR	1e-16	16		0.0649	[0.049-0.08] unit decrease	Illumina [6720657] (imputed)	N
70	rs174574	11	61585144	rs174562	2022-07-05	35668104	Cadby G	2022-06-06	Nat Commun	www.ncbi.nlm.nih.gov/pubmed/35668104	Comprehensive genetic analysis of the human lipidome identifies loci associated with lipid homeostasis with links to coronary artery disease.	Phosphatidylcholine (18:1_18:1) levels	4,492 European ancestry individuals	1,565 European ancestry individuals	11q12.2		FADS2, FADS1			ENSG00000134824, ENSG00000149485	NA	NA	rs174562-G	rs174562	0	174562	intron_variant	0	NR	1e-23	23		0.231	[0.19-0.28] unit increase	Illumina [13869437] (imputed)	N
70	rs174574	11	61585144	rs174562	2022-07-05	35668104	Cadby G	2022-06-06	Nat Commun	www.ncbi.nlm.nih.gov/pubmed/35668104	Comprehensive genetic analysis of the human lipidome identifies loci associated with lipid homeostasis with links to coronary artery disease.	Phosphatidylcholine (18:2_18:2) levels	4,492 European ancestry individuals	1,565 European ancestry individuals	11q12.2		FADS2, FADS1			ENSG00000134824, ENSG00000149485	NA	NA	rs174562-G	rs174562	0	174562	intron_variant	0	NR	8e-33	32.0969		0.274	[0.23-0.32] unit increase	Illumina [13869437] (imputed)	N
70	rs174574	11	61588305	rs174564	2020-07-21	32203549	Richardson TG	2020-03-23	PLoS Med	www.ncbi.nlm.nih.gov/pubmed/32203549	Evaluating the relationship between circulating lipoprotein lipids and apolipoproteins with risk of coronary heart disease: A multivariable Mendelian randomisation analysis.	Apolipoprotein B levels	439,214 European ancestry individuals	NA	11q12.2	FADS2	FADS2, FADS1			ENSG00000134824, ENSG00000149485	NA	NA	rs174564-A	rs174564	0	174564	intron_variant	0	0.65149	6e-95	94.2218		0.0451401	[0.041-0.049] unit increase	Affymetrix [NR] (imputed)	N
70	rs174574	11	61588305	rs174564	2020-07-14	32154731	Ripatti P	2020-03-10	Circ Genom Precis Med	www.ncbi.nlm.nih.gov/pubmed/32154731	Polygenic Hyperlipidemias and Coronary Artery Disease Risk.	Low density lipoprotein cholesterol levels	324,708 British ancestry individuals	NA	11q12.2	FADS2	FADS2, FADS1			ENSG00000134824, ENSG00000149485	NA	NA	rs174564-?	rs174564	0	174564	intron_variant	0	NR	6e-63	62.2218		0.0449	[0.04-0.05] unit decrease	Affymetrix [5701386] (imputed)	N
70	rs174574	11	61588305	rs174564	2020-07-21	32203549	Richardson TG	2020-03-23	PLoS Med	www.ncbi.nlm.nih.gov/pubmed/32203549	Evaluating the relationship between circulating lipoprotein lipids and apolipoproteins with risk of coronary heart disease: A multivariable Mendelian randomisation analysis.	LDL cholesterol levels	440,546 European ancestry individuals	NA	11q12.2	FADS2	FADS2, FADS1			ENSG00000134824, ENSG00000149485	NA	NA	rs174564-A	rs174564	0	174564	intron_variant	0	0.651442	3e-48	47.5229		0.0319674	[0.028-0.036] unit increase	Affymetrix [NR] (imputed)	N
70	rs174574	11	61588305	rs174564	2019-03-07	30578418	Giri A	2018-12-21	Nat Genet	www.ncbi.nlm.nih.gov/pubmed/30578418	Trans-ethnic association study of blood pressure determinants in over 750,000 individuals.	Pulse pressure	365,998 European ancestry individuals, 63,490 African ancestry individuals, 22,802 Hispanic individuals, 4,792 Asian ancestry individuals, 2,695 Native American ancestry individuals	299,024 European ancestry individuals, 17,277 individuals	11q12.2	FADS2	FADS2, FADS1			ENSG00000134824, ENSG00000149485	NA	NA	rs174564-G	rs174564	0	174564	intron_variant	0	0.6728	6e-10	9.22185		0.1696	[0.12-0.22] mmHg increase	Affymetrix [NR] (imputed)	N
70	rs174574	11	61588305	rs174564	2019-10-25	31551469	Tabassum R	2019-09-24	Nat Commun	www.ncbi.nlm.nih.gov/pubmed/31551469	Genetic architecture of human plasma lipidome and its link to cardiovascular disease.	Triacylglyceride levels	2,045 European ancestry individuals	NA	11q12.2	FADS2	FADS2, FADS1			ENSG00000134824, ENSG00000149485	NA	NA	rs174564-G	rs174564	0	174564	intron_variant	0	NR	4e-13	12.3979	(TAG(56:6;0))	0.2173	[0.16-0.28] unit decrease	Illumina [~ 9300000] (imputed)	N
70	rs174574	11	61588305	rs174564	2019-10-25	31551469	Tabassum R	2019-09-24	Nat Commun	www.ncbi.nlm.nih.gov/pubmed/31551469	Genetic architecture of human plasma lipidome and its link to cardiovascular disease.	Phosphatidylcholine levels	2,045 European ancestry individuals	NA	11q12.2	FADS2	FADS2, FADS1			ENSG00000134824, ENSG00000149485	NA	NA	rs174564-G	rs174564	0	174564	intron_variant	0	NR	4e-33	32.3979	(PC(18:0;0-20:5;0))	0.3733	[0.31-0.43] unit decrease	Illumina [~ 9300000] (imputed)	N
70	rs174574	11	61588305	rs174564	2018-05-30	29545352	Li Y	2018-03-15	J Am Soc Nephrol	www.ncbi.nlm.nih.gov/pubmed/29545352	Genome-Wide Association Studies of Metabolites in Patients with CKD Identify Multiple Loci and Illuminate Tubular Transport Mechanisms.	Serum metabolite ratios in chronic kidney disease	1,143 European ancestry cases	NA	11q12.2	FADS1, FADS2	FADS2, FADS1			ENSG00000134824, ENSG00000149485	NA	NA	rs174564-G	rs174564	0	174564	intron_variant	0	NR	1e-35	35	(Phosphatidylcholine with diacyl residue sum C36:2/Phosphatidylcholine with diacyl residue sum C38:5)	0.537812	[0.46-0.62] unit increase	Illumina [up to 9281895] (imputed)	N
70	rs174574	11	61588305	rs174564	2018-05-30	29545352	Li Y	2018-03-15	J Am Soc Nephrol	www.ncbi.nlm.nih.gov/pubmed/29545352	Genome-Wide Association Studies of Metabolites in Patients with CKD Identify Multiple Loci and Illuminate Tubular Transport Mechanisms.	Serum metabolite ratios in chronic kidney disease	1,143 European ancestry cases	NA	11q12.2	FADS1, FADS2	FADS2, FADS1			ENSG00000134824, ENSG00000149485	NA	NA	rs174564-G	rs174564	0	174564	intron_variant	0	NR	3e-19	18.5229	(Phosphatidylcholine with diacyl residue sum C36:2/Phosphatidylcholine with diacyl residue sum C40:5)	0.391509	[0.31-0.48] unit increase	Illumina [up to 9281895] (imputed)	N
70	rs174574	11	61588305	rs174564	2018-05-30	29545352	Li Y	2018-03-15	J Am Soc Nephrol	www.ncbi.nlm.nih.gov/pubmed/29545352	Genome-Wide Association Studies of Metabolites in Patients with CKD Identify Multiple Loci and Illuminate Tubular Transport Mechanisms.	Serum metabolite ratios in chronic kidney disease	1,143 European ancestry cases	NA	11q12.2	FADS1, FADS2	FADS2, FADS1			ENSG00000134824, ENSG00000149485	NA	NA	rs174564-G	rs174564	0	174564	intron_variant	0	NR	5e-27	26.301	(Phosphatidylcholine with diacyl residue sum C36:2/Phosphatidylcholine with acyl-alkyl residue sum C38:4)	0.465781	[0.38-0.55] unit increase	Illumina [up to 9281895] (imputed)	N
70	rs174574	11	61588305	rs174564	2018-05-30	29545352	Li Y	2018-03-15	J Am Soc Nephrol	www.ncbi.nlm.nih.gov/pubmed/29545352	Genome-Wide Association Studies of Metabolites in Patients with CKD Identify Multiple Loci and Illuminate Tubular Transport Mechanisms.	Serum metabolite ratios in chronic kidney disease	1,143 European ancestry cases	NA	11q12.2	FADS1, FADS2	FADS2, FADS1			ENSG00000134824, ENSG00000149485	NA	NA	rs174564-G	rs174564	0	174564	intron_variant	0	NR	1e-29	29	(Phosphatidylcholine with diacyl residue sum C36:4/Phosphatidylcholine with acyl-alkyl residue sum C36:2)	0.477627	[0.4-0.56] unit decrease	Illumina [up to 9281895] (imputed)	N
70	rs174574	11	61588305	rs174564	2018-05-30	29545352	Li Y	2018-03-15	J Am Soc Nephrol	www.ncbi.nlm.nih.gov/pubmed/29545352	Genome-Wide Association Studies of Metabolites in Patients with CKD Identify Multiple Loci and Illuminate Tubular Transport Mechanisms.	Serum metabolite ratios in chronic kidney disease	1,143 European ancestry cases	NA	11q12.2	FADS1, FADS2	FADS2, FADS1			ENSG00000134824, ENSG00000149485	NA	NA	rs174564-G	rs174564	0	174564	intron_variant	0	NR	6e-25	24.2218	(Phosphatidylcholine with diacyl residue sum C38:4/Phosphatidylcholine with acyl-alkyl residue sum C36:2)	0.441026	[0.36-0.52] unit decrease	Illumina [up to 9281895] (imputed)	N
70	rs174574	11	61588305	rs174564	2018-05-30	29545352	Li Y	2018-03-15	J Am Soc Nephrol	www.ncbi.nlm.nih.gov/pubmed/29545352	Genome-Wide Association Studies of Metabolites in Patients with CKD Identify Multiple Loci and Illuminate Tubular Transport Mechanisms.	Serum metabolite ratios in chronic kidney disease	1,143 European ancestry cases	NA	11q12.2	FADS1, FADS2	FADS2, FADS1			ENSG00000134824, ENSG00000149485	NA	NA	rs174564-G	rs174564	0	174564	intron_variant	0	NR	2e-28	27.699	(Phosphatidylcholine with diacyl residue sum C38:5/Phosphatidylcholine with acyl-alkyl residue sum C36:2)	0.474674	[0.39-0.56] unit decrease	Illumina [up to 9281895] (imputed)	N
70	rs174574	11	61588305	rs174564	2018-05-30	29545352	Li Y	2018-03-15	J Am Soc Nephrol	www.ncbi.nlm.nih.gov/pubmed/29545352	Genome-Wide Association Studies of Metabolites in Patients with CKD Identify Multiple Loci and Illuminate Tubular Transport Mechanisms.	Serum metabolite ratios in chronic kidney disease	1,143 European ancestry cases	NA	11q12.2	FADS1, FADS2	FADS2, FADS1			ENSG00000134824, ENSG00000149485	NA	NA	rs174564-G	rs174564	0	174564	intron_variant	0	NR	3e-16	15.5229	(Phosphatidylcholine with diacyl residue sum C30:0/Phosphatidylcholine with diacyl residue sum C32:2)	0.351995	[0.27-0.44] unit decrease	Illumina [up to 9281895] (imputed)	N
70	rs174574	11	61588305	rs174564	2018-05-30	29545352	Li Y	2018-03-15	J Am Soc Nephrol	www.ncbi.nlm.nih.gov/pubmed/29545352	Genome-Wide Association Studies of Metabolites in Patients with CKD Identify Multiple Loci and Illuminate Tubular Transport Mechanisms.	Serum metabolite ratios in chronic kidney disease	1,143 European ancestry cases	NA	11q12.2	FADS1, FADS2	FADS2, FADS1			ENSG00000134824, ENSG00000149485	NA	NA	rs174564-G	rs174564	0	174564	intron_variant	0	NR	2e-13	12.699	(Phosphatidylcholine with acyl-alkyl residue sum C36:2/Phosphatidylcholine with acyl-alkyl residue sum C44:5)	0.312607	[0.23-0.39] unit increase	Illumina [up to 9281895] (imputed)	N
70	rs174574	11	61588305	rs174564	2018-05-30	29545352	Li Y	2018-03-15	J Am Soc Nephrol	www.ncbi.nlm.nih.gov/pubmed/29545352	Genome-Wide Association Studies of Metabolites in Patients with CKD Identify Multiple Loci and Illuminate Tubular Transport Mechanisms.	Serum metabolite ratios in chronic kidney disease	1,143 European ancestry cases	NA	11q12.2	FADS1, FADS2	FADS2, FADS1			ENSG00000134824, ENSG00000149485	NA	NA	rs174564-G	rs174564	0	174564	intron_variant	0	NR	4e-25	24.3979	(Phosphatidylcholine with diacyl residue sum C32:0/Phosphatidylcholine with diacyl residue sum C34:2)	0.450238	[0.37-0.53] unit decrease	Illumina [up to 9281895] (imputed)	N
70	rs174574	11	61588305	rs174564	2018-05-30	29545352	Li Y	2018-03-15	J Am Soc Nephrol	www.ncbi.nlm.nih.gov/pubmed/29545352	Genome-Wide Association Studies of Metabolites in Patients with CKD Identify Multiple Loci and Illuminate Tubular Transport Mechanisms.	Serum metabolite ratios in chronic kidney disease	1,143 European ancestry cases	NA	11q12.2	FADS1, FADS2	FADS2, FADS1			ENSG00000134824, ENSG00000149485	NA	NA	rs174564-G	rs174564	0	174564	intron_variant	0	NR	2e-38	37.699	(Phosphatidylcholine with diacyl residue sum C32:2/Phosphatidylcholine with diacyl residue sum C34:4)	0.553333	[0.47-0.63] unit increase	Illumina [up to 9281895] (imputed)	N
70	rs174574	11	61588305	rs174564	2018-05-30	29545352	Li Y	2018-03-15	J Am Soc Nephrol	www.ncbi.nlm.nih.gov/pubmed/29545352	Genome-Wide Association Studies of Metabolites in Patients with CKD Identify Multiple Loci and Illuminate Tubular Transport Mechanisms.	Serum metabolite ratios in chronic kidney disease	1,143 European ancestry cases	NA	11q12.2	FADS1, FADS2	FADS2, FADS1			ENSG00000134824, ENSG00000149485	NA	NA	rs174564-G	rs174564	0	174564	intron_variant	0	NR	2e-42	41.699	(Lysophosphatidylcholine with acyl residue C16:0/Lysophosphatidylcholine with acyl residue C20:4)	0.575391	[0.5-0.65] unit increase	Illumina [up to 9281895] (imputed)	N
70	rs174574	11	61588305	rs174564	2018-05-30	29545352	Li Y	2018-03-15	J Am Soc Nephrol	www.ncbi.nlm.nih.gov/pubmed/29545352	Genome-Wide Association Studies of Metabolites in Patients with CKD Identify Multiple Loci and Illuminate Tubular Transport Mechanisms.	Serum metabolite ratios in chronic kidney disease	1,143 European ancestry cases	NA	11q12.2	FADS1, FADS2	FADS2, FADS1			ENSG00000134824, ENSG00000149485	NA	NA	rs174564-G	rs174564	0	174564	intron_variant	0	NR	3e-36	35.5229	(Phosphatidylcholine with diacyl residue sum C34:2/Lysophosphatidylcholine with acyl residue C20:4)	0.524786	[0.45-0.6] unit increase	Illumina [up to 9281895] (imputed)	N
70	rs174574	11	61588305	rs174564	2018-05-30	29545352	Li Y	2018-03-15	J Am Soc Nephrol	www.ncbi.nlm.nih.gov/pubmed/29545352	Genome-Wide Association Studies of Metabolites in Patients with CKD Identify Multiple Loci and Illuminate Tubular Transport Mechanisms.	Serum metabolite ratios in chronic kidney disease	1,143 European ancestry cases	NA	11q12.2	FADS1, FADS2	FADS2, FADS1			ENSG00000134824, ENSG00000149485	NA	NA	rs174564-G	rs174564	0	174564	intron_variant	0	NR	1e-52	52	(Phosphatidylcholine with diacyl residue sum C34:2/Phosphatidylcholine with diacyl residue sum C36:4)	0.645129	[0.57-0.72] unit increase	Illumina [up to 9281895] (imputed)	N
70	rs174574	11	61588305	rs174564	2018-05-30	29545352	Li Y	2018-03-15	J Am Soc Nephrol	www.ncbi.nlm.nih.gov/pubmed/29545352	Genome-Wide Association Studies of Metabolites in Patients with CKD Identify Multiple Loci and Illuminate Tubular Transport Mechanisms.	Serum metabolite ratios in chronic kidney disease	1,143 European ancestry cases	NA	11q12.2	FADS1, FADS2	FADS2, FADS1			ENSG00000134824, ENSG00000149485	NA	NA	rs174564-G	rs174564	0	174564	intron_variant	0	NR	2e-35	34.699	(Phosphatidylcholine with diacyl residue sum C34:2/Phosphatidylcholine with diacyl residue sum C38:4)	0.533243	[0.45-0.61] unit increase	Illumina [up to 9281895] (imputed)	N
70	rs174574	11	61588305	rs174564	2018-05-30	29545352	Li Y	2018-03-15	J Am Soc Nephrol	www.ncbi.nlm.nih.gov/pubmed/29545352	Genome-Wide Association Studies of Metabolites in Patients with CKD Identify Multiple Loci and Illuminate Tubular Transport Mechanisms.	Serum metabolite ratios in chronic kidney disease	1,143 European ancestry cases	NA	11q12.2	FADS1, FADS2	FADS2, FADS1			ENSG00000134824, ENSG00000149485	NA	NA	rs174564-G	rs174564	0	174564	intron_variant	0	NR	3e-34	33.5229	(Phosphatidylcholine with diacyl residue sum C34:2/Phosphatidylcholine with diacyl residue sum C38:5)	0.524021	[0.44-0.61] unit increase	Illumina [up to 9281895] (imputed)	N
70	rs174574	11	61588305	rs174564	2018-05-30	29545352	Li Y	2018-03-15	J Am Soc Nephrol	www.ncbi.nlm.nih.gov/pubmed/29545352	Genome-Wide Association Studies of Metabolites in Patients with CKD Identify Multiple Loci and Illuminate Tubular Transport Mechanisms.	Serum metabolite ratios in chronic kidney disease	1,143 European ancestry cases	NA	11q12.2	FADS1, FADS2	FADS2, FADS1			ENSG00000134824, ENSG00000149485	NA	NA	rs174564-G	rs174564	0	174564	intron_variant	0	NR	4e-32	31.3979	(Phosphatidylcholine with diacyl residue sum C34:2/Phosphatidylcholine with acyl-alkyl residue sum C36:5)	0.507788	[0.43-0.59] unit increase	Illumina [up to 9281895] (imputed)	N
70	rs174574	11	61588305	rs174564	2018-05-30	29545352	Li Y	2018-03-15	J Am Soc Nephrol	www.ncbi.nlm.nih.gov/pubmed/29545352	Genome-Wide Association Studies of Metabolites in Patients with CKD Identify Multiple Loci and Illuminate Tubular Transport Mechanisms.	Serum metabolite ratios in chronic kidney disease	1,143 European ancestry cases	NA	11q12.2	FADS1, FADS2	FADS2, FADS1			ENSG00000134824, ENSG00000149485	NA	NA	rs174564-G	rs174564	0	174564	intron_variant	0	NR	2e-26	25.699	(Phosphatidylcholine with diacyl residue sum C34:2/Phosphatidylcholine with acyl-alkyl residue sum C38:4)	0.458945	[0.38-0.54] unit increase	Illumina [up to 9281895] (imputed)	N
70	rs174574	11	61588305	rs174564	2018-05-30	29545352	Li Y	2018-03-15	J Am Soc Nephrol	www.ncbi.nlm.nih.gov/pubmed/29545352	Genome-Wide Association Studies of Metabolites in Patients with CKD Identify Multiple Loci and Illuminate Tubular Transport Mechanisms.	Serum metabolite ratios in chronic kidney disease	1,143 European ancestry cases	NA	11q12.2	FADS1, FADS2	FADS2, FADS1			ENSG00000134824, ENSG00000149485	NA	NA	rs174564-G	rs174564	0	174564	intron_variant	0	NR	3e-36	35.5229	(Phosphatidylcholine with diacyl residue sum C36:2/Lysophosphatidylcholine with acyl residue C20:4)	0.521575	[0.44-0.6] unit increase	Illumina [up to 9281895] (imputed)	N
70	rs174574	11	61588305	rs174564	2018-05-30	29545352	Li Y	2018-03-15	J Am Soc Nephrol	www.ncbi.nlm.nih.gov/pubmed/29545352	Genome-Wide Association Studies of Metabolites in Patients with CKD Identify Multiple Loci and Illuminate Tubular Transport Mechanisms.	Serum metabolite ratios in chronic kidney disease	1,143 European ancestry cases	NA	11q12.2	FADS1, FADS2	FADS2, FADS1			ENSG00000134824, ENSG00000149485	NA	NA	rs174564-G	rs174564	0	174564	intron_variant	0	NR	3e-43	42.5229	(Phosphatidylcholine with diacyl residue sum C36:2/Phosphatidylcholine with diacyl residue sum C36:4)	0.588171	[0.51-0.67] unit increase	Illumina [up to 9281895] (imputed)	N
70	rs174574	11	61588305	rs174564	2018-05-30	29545352	Li Y	2018-03-15	J Am Soc Nephrol	www.ncbi.nlm.nih.gov/pubmed/29545352	Genome-Wide Association Studies of Metabolites in Patients with CKD Identify Multiple Loci and Illuminate Tubular Transport Mechanisms.	Serum metabolite ratios in chronic kidney disease	1,143 European ancestry cases	NA	11q12.2	FADS1, FADS2	FADS2, FADS1			ENSG00000134824, ENSG00000149485	NA	NA	rs174564-G	rs174564	0	174564	intron_variant	0	NR	2e-42	41.699	(Phosphatidylcholine with diacyl residue sum C36:2/Phosphatidylcholine with diacyl residue sum C38:4)	0.582478	[0.5-0.66] unit increase	Illumina [up to 9281895] (imputed)	N
70	rs174574	11	61588305	rs174564	2020-09-21	32888493	Chen MH	2020-09-01	Cell	www.ncbi.nlm.nih.gov/pubmed/32888493	Trans-ethnic and Ancestry-Specific Blood-Cell Genetics in 746,667 Individuals from 5 Global Populations.	Mean corpuscular volume	696,882 African American or Afro-Caribbean, African ancestry, European ancestry, East Asian ancestry, Hispanic or Latin American and South Asian ancestry individuals	NA	11q12.2	NR	FADS2, FADS1			ENSG00000134824, ENSG00000149485	NA	NA	rs174564-G	rs174564	0	174564	intron_variant	0	0.350702	2e-34	33.699		NA		Affymetrix, Illumina [24246363] (imputed)	N
70	rs174574	11	61588305	rs174564	2020-09-21	32888493	Chen MH	2020-09-01	Cell	www.ncbi.nlm.nih.gov/pubmed/32888493	Trans-ethnic and Ancestry-Specific Blood-Cell Genetics in 746,667 Individuals from 5 Global Populations.	Mean corpuscular volume	544,127 European ancestry individuals	NA	11q12.2	NR	FADS2, FADS1			ENSG00000134824, ENSG00000149485	NA	NA	rs174564-G	rs174564	0	174564	intron_variant	0	0.347593	1e-30	30		0.021924	[0.018-0.026] SD unit decrease	Affymetrix, Illumina [50615308] (imputed)	N
70	rs174574	11	61588305	rs174564	2022-11-17	34887591	Graham SE	2021-12-09	Nature	www.ncbi.nlm.nih.gov/pubmed/34887591	The power of genetic diversity in genome-wide association studies of lipids.	Low density lipoprotein cholesterol levels	40,963 South Asian ancestry individuals, 48,057 Hispanic individuals, 99,432 Admixed African or African ancestry individuals, 146,492 East Asian ancestry individuals, 1,320,016 European ancestry individuals	NA	11q12.2		FADS2, FADS1			ENSG00000134824, ENSG00000149485	NA	NA	rs174564-?	rs174564	0	174564	intron_variant	0	NR	2e-200	199.699		NA		NR [52000000] (imputed)	N
70	rs174574	11	61588305	rs174564	2022-02-17	34503513	Harshfield EL	2021-09-10	BMC Med	www.ncbi.nlm.nih.gov/pubmed/34503513	Genome-wide analysis of blood lipid metabolites in over 5000 South Asians reveals biological insights at cardiometabolic disease loci.	Phosphatidylcholine(33:2)_[M+H]1+/Phosphatidylethanolamine(36:2)_[M+H]1+/Phosphatidate(38:3)_[M+NH4]1+ levels	5,662 Pakistani ancestry individuals	NA	11q12.2		FADS2, FADS1			ENSG00000134824, ENSG00000149485	NA	NA	rs174564-C	rs174564	0	174564	intron_variant	0	NR	2e-16	15.699		0.0611	[0.047-0.076] unit decrease	Illumina [6720657] (imputed)	N
70	rs174574	11	61588305	rs174564	2022-02-17	34503513	Harshfield EL	2021-09-10	BMC Med	www.ncbi.nlm.nih.gov/pubmed/34503513	Genome-wide analysis of blood lipid metabolites in over 5000 South Asians reveals biological insights at cardiometabolic disease loci.	Phosphatidylcholine(36:2)_[M+H]1+/Phosphatidylethanolamine(39:2)_[M+H]1+/Phosphatidate(41:3)_[M+NH4]1+ levels	5,662 Pakistani ancestry individuals	NA	11q12.2		FADS2, FADS1			ENSG00000134824, ENSG00000149485	NA	NA	rs174564-T	rs174564	0	174564	intron_variant	0	NR	2e-16	15.699		0.0919	[0.07-0.114] unit increase	Illumina [6720657] (imputed)	N
70	rs174574	11	61588305	rs174564	2022-02-17	34503513	Harshfield EL	2021-09-10	BMC Med	www.ncbi.nlm.nih.gov/pubmed/34503513	Genome-wide analysis of blood lipid metabolites in over 5000 South Asians reveals biological insights at cardiometabolic disease loci.	Phosphatidylcholine(37:4)_[M+H]1+/Phosphatidylethanolamine(40:3)_[M+H]1+ levels	5,662 Pakistani ancestry individuals	NA	11q12.2		FADS2, FADS1			ENSG00000134824, ENSG00000149485	NA	NA	rs174564-C	rs174564	0	174564	intron_variant	0	NR	2e-16	15.699		0.0677	[0.052-0.084] unit increase	Illumina [6720657] (imputed)	N
70	rs174574	11	61588305	rs174564	2022-02-17	34503513	Harshfield EL	2021-09-10	BMC Med	www.ncbi.nlm.nih.gov/pubmed/34503513	Genome-wide analysis of blood lipid metabolites in over 5000 South Asians reveals biological insights at cardiometabolic disease loci.	Phosphatidylcholine(38:3)_[M+H]1+/Phosphatidylethanolamine(41:3)_[M+H]1+/Phosphatidate(43:4)_[M+NH4]1+ levels	5,662 Pakistani ancestry individuals	NA	11q12.2		FADS2, FADS1			ENSG00000134824, ENSG00000149485	NA	NA	rs174564-C	rs174564	0	174564	intron_variant	0	NR	2e-16	15.699		0.0549	[0.042-0.068] unit decrease	Illumina [6720657] (imputed)	N
70	rs174574	11	61588305	rs174564	2022-02-17	34503513	Harshfield EL	2021-09-10	BMC Med	www.ncbi.nlm.nih.gov/pubmed/34503513	Genome-wide analysis of blood lipid metabolites in over 5000 South Asians reveals biological insights at cardiometabolic disease loci.	Phosphatidylcholine-O(38:4)_[M+H]1+/Phosphatidylcholine-P(38:3)_[M+H]1+ levels	5,662 Pakistani ancestry individuals	NA	11q12.2		FADS2, FADS1			ENSG00000134824, ENSG00000149485	NA	NA	rs174564-C	rs174564	0	174564	intron_variant	0	NR	2e-16	15.699		0.0606	[0.046-0.075] unit decrease	Illumina [6720657] (imputed)	N
70	rs174574	11	61588305	rs174564	2022-02-17	34503513	Harshfield EL	2021-09-10	BMC Med	www.ncbi.nlm.nih.gov/pubmed/34503513	Genome-wide analysis of blood lipid metabolites in over 5000 South Asians reveals biological insights at cardiometabolic disease loci.	Phosphatidylcholine(36:3)_[M+H]1+/Phosphatidylethanolamine(39:3)_[M+H]1+/Phosphatidate(41:4)_[M+NH4]1+ levels	5,662 Pakistani ancestry individuals	NA	11q12.2		FADS2, FADS1			ENSG00000134824, ENSG00000149485	NA	NA	rs174564-G	rs174564	0	174564	intron_variant	0	NR	2e-16	15.699		0.1818	[0.14-0.22] unit decrease	Illumina [6720657] (imputed)	N
70	rs174574	11	61588305	rs174564	2022-02-17	34503513	Harshfield EL	2021-09-10	BMC Med	www.ncbi.nlm.nih.gov/pubmed/34503513	Genome-wide analysis of blood lipid metabolites in over 5000 South Asians reveals biological insights at cardiometabolic disease loci.	Phosphatidylcholine(38:3)_[M+OAc]1-/Phosphatidylserine(42:2)_[M-H]1- levels	5,662 Pakistani ancestry individuals	NA	11q12.2		FADS2, FADS1			ENSG00000134824, ENSG00000149485	NA	NA	rs174564-A	rs174564	0	174564	intron_variant	0	NR	2e-16	15.699		0.0819	[0.062-0.101] unit decrease	Illumina [6720657] (imputed)	N
70	rs174574	11	61588305	rs174564	2022-02-17	34503513	Harshfield EL	2021-09-10	BMC Med	www.ncbi.nlm.nih.gov/pubmed/34503513	Genome-wide analysis of blood lipid metabolites in over 5000 South Asians reveals biological insights at cardiometabolic disease loci.	Phosphatidylinositol(36:0)_[M+OAc]1- levels	5,662 Pakistani ancestry individuals	NA	11q12.2		FADS2, FADS1			ENSG00000134824, ENSG00000149485	NA	NA	rs174564-G	rs174564	0	174564	intron_variant	0	NR	2e-16	15.699		0.0759	[0.058-0.094] unit increase	Illumina [6720657] (imputed)	N
70	rs174574	11	61588305	rs174564	2022-02-17	34503513	Harshfield EL	2021-09-10	BMC Med	www.ncbi.nlm.nih.gov/pubmed/34503513	Genome-wide analysis of blood lipid metabolites in over 5000 South Asians reveals biological insights at cardiometabolic disease loci.	Phosphatidylinositol(36:1)_[M+OAc]1- levels	5,662 Pakistani ancestry individuals	NA	11q12.2		FADS2, FADS1			ENSG00000134824, ENSG00000149485	NA	NA	rs174564-C	rs174564	0	174564	intron_variant	0	NR	2e-16	15.699		0.0871	[0.066-0.108] unit decrease	Illumina [6720657] (imputed)	N
70	rs174574	11	61588305	rs174564	2022-02-17	34503513	Harshfield EL	2021-09-10	BMC Med	www.ncbi.nlm.nih.gov/pubmed/34503513	Genome-wide analysis of blood lipid metabolites in over 5000 South Asians reveals biological insights at cardiometabolic disease loci.	Phosphatidylinositol(36:2)_[M-H]1- levels	5,662 Pakistani ancestry individuals	NA	11q12.2		FADS2, FADS1			ENSG00000134824, ENSG00000149485	NA	NA	rs174564-G	rs174564	0	174564	intron_variant	0	NR	2e-16	15.699		0.0877	[0.067-0.109] unit increase	Illumina [6720657] (imputed)	N
70	rs174574	11	61588305	rs174564	2022-11-17	34887591	Graham SE	2021-12-09	Nature	www.ncbi.nlm.nih.gov/pubmed/34887591	The power of genetic diversity in genome-wide association studies of lipids.	Triglyceride levels	99,432 Admixed African or African ancestry individuals	NA	11q12.2		FADS2, FADS1			ENSG00000134824, ENSG00000149485	NA	NA	rs174564-G	rs174564	0	174564	intron_variant	0	0.114312	3e-09	8.52288		0.0440164	[0.03-0.058] unit increase	NR [52000000] (imputed)	N
70	rs174574	11	61588305	rs174564	2022-11-17	34887591	Graham SE	2021-12-09	Nature	www.ncbi.nlm.nih.gov/pubmed/34887591	The power of genetic diversity in genome-wide association studies of lipids.	Triglyceride levels	40,963 South Asian ancestry individuals, 48,057 Hispanic individuals, 99,432 Admixed African or African ancestry individuals, 146,492 East Asian ancestry individuals, 1,320,016 European ancestry individuals	NA	11q12.2		FADS2, FADS1			ENSG00000134824, ENSG00000149485	NA	NA	rs174564-?	rs174564	0	174564	intron_variant	0	NR	2e-296	295.699		NA		NR [52000000] (imputed)	N
70	rs174574	11	61588305	rs174564	2022-11-17	34887591	Graham SE	2021-12-09	Nature	www.ncbi.nlm.nih.gov/pubmed/34887591	The power of genetic diversity in genome-wide association studies of lipids.	Total cholesterol levels	40,963 South Asian ancestry individuals, 48,057 Hispanic individuals, 99,432 Admixed African or African ancestry individuals, 146,492 East Asian ancestry individuals, 1,320,016 European ancestry individuals	NA	11q12.2		FADS2, FADS1			ENSG00000134824, ENSG00000149485	NA	NA	rs174564-?	rs174564	0	174564	intron_variant	0	NR	3e-200	199.523		NA		NR [52000000] (imputed)	N
70	rs174574	11	61588305	rs174564	2022-11-17	34887591	Graham SE	2021-12-09	Nature	www.ncbi.nlm.nih.gov/pubmed/34887591	The power of genetic diversity in genome-wide association studies of lipids.	Total cholesterol levels	1,320,016 European ancestry individuals	NA	11q12.2		FADS2, FADS1			ENSG00000134824, ENSG00000149485	NA	NA	rs174564-G	rs174564	0	174564	intron_variant	0	0.350874	7e-136	135.155		0.0417688	[0.039-0.045] unit decrease	NR [52000000] (imputed)	N
70	rs174574	11	61588305	rs174564	2022-11-17	34887591	Graham SE	2021-12-09	Nature	www.ncbi.nlm.nih.gov/pubmed/34887591	The power of genetic diversity in genome-wide association studies of lipids.	Non-HDL cholesterol levels	40,963 South Asian ancestry individuals, 48,057 Hispanic individuals, 99,432 Admixed African or African ancestry individuals, 146,492 East Asian ancestry individuals, 1,320,016 European ancestry individuals	NA	11q12.2		FADS2, FADS1			ENSG00000134824, ENSG00000149485	NA	NA	rs174564-?	rs174564	0	174564	intron_variant	0	NR	4e-91	90.3979		NA		NR [52000000] (imputed)	N
70	rs174574	11	61588305	rs174564	2020-09-21	32888493	Chen MH	2020-09-01	Cell	www.ncbi.nlm.nih.gov/pubmed/32888493	Trans-ethnic and Ancestry-Specific Blood-Cell Genetics in 746,667 Individuals from 5 Global Populations.	Red blood cell count	727,624 African American or Afro-Caribbean, African ancestry, European ancestry, East Asian ancestry, Hispanic or Latin American and South Asian ancestry individuals	NA	11q12.2	NR	FADS2, FADS1			ENSG00000134824, ENSG00000149485	NA	NA	rs174564-G	rs174564	0	174564	intron_variant	0	0.352419	1e-83	83		NA		Affymetrix, Illumina [24332387] (imputed)	N
70	rs174574	11	61588305	rs174564	2022-07-05	35668104	Cadby G	2022-06-06	Nat Commun	www.ncbi.nlm.nih.gov/pubmed/35668104	Comprehensive genetic analysis of the human lipidome identifies loci associated with lipid homeostasis with links to coronary artery disease.	Phosphatidylcholine (18:0_20:4) levels	4,492 European ancestry individuals	NA	11q12.2		FADS2, FADS1			ENSG00000134824, ENSG00000149485	NA	NA	rs174564-G	rs174564	0	174564	intron_variant	0	NR	6e-273	272.222		0.761	[0.72-0.8] unit decrease	Illumina [13869437] (imputed)	N
70	rs174574	11	61588305	rs174564	2022-07-05	35668104	Cadby G	2022-06-06	Nat Commun	www.ncbi.nlm.nih.gov/pubmed/35668104	Comprehensive genetic analysis of the human lipidome identifies loci associated with lipid homeostasis with links to coronary artery disease.	Phosphatidylethanolamine (16:0_16:1) levels	4,492 European ancestry individuals	NA	11q12.2		FADS2, FADS1			ENSG00000134824, ENSG00000149485	NA	NA	rs174564-G	rs174564	0	174564	intron_variant	0	NR	2e-17	16.699		0.194	[0.15-0.24] unit increase	Illumina [13869437] (imputed)	N
70	rs174574	11	61588305	rs174564	2022-07-05	35668104	Cadby G	2022-06-06	Nat Commun	www.ncbi.nlm.nih.gov/pubmed/35668104	Comprehensive genetic analysis of the human lipidome identifies loci associated with lipid homeostasis with links to coronary artery disease.	Phosphatidylcholine (20:0_20:4) levels	4,492 European ancestry individuals	NA	11q12.2		FADS2, FADS1			ENSG00000134824, ENSG00000149485	NA	NA	rs174564-G	rs174564	0	174564	intron_variant	0	NR	5e-108	107.301		0.495	[0.45-0.54] unit decrease	Illumina [13869437] (imputed)	N
70	rs174574	11	61588305	rs174564	2022-07-05	35668104	Cadby G	2022-06-06	Nat Commun	www.ncbi.nlm.nih.gov/pubmed/35668104	Comprehensive genetic analysis of the human lipidome identifies loci associated with lipid homeostasis with links to coronary artery disease.	Phosphatidylethanolamine (16:1_18:2) levels	4,492 European ancestry individuals	NA	11q12.2		FADS2, FADS1			ENSG00000134824, ENSG00000149485	NA	NA	rs174564-G	rs174564	0	174564	intron_variant	0	NR	5e-76	75.301		0.415	[0.37-0.46] unit increase	Illumina [13869437] (imputed)	N
70	rs174574	11	61588305	rs174564	2022-07-05	35668104	Cadby G	2022-06-06	Nat Commun	www.ncbi.nlm.nih.gov/pubmed/35668104	Comprehensive genetic analysis of the human lipidome identifies loci associated with lipid homeostasis with links to coronary artery disease.	Alkylphosphatidylethanolamine (O-16:0/18:2) levels	4,492 European ancestry individuals	NA	11q12.2		FADS2, FADS1			ENSG00000134824, ENSG00000149485	NA	NA	rs174564-G	rs174564	0	174564	intron_variant	0	NR	1e-21	21		0.218	[0.17-0.26] unit increase	Illumina [13869437] (imputed)	N
70	rs174574	11	61588305	rs174564	2022-07-05	35668104	Cadby G	2022-06-06	Nat Commun	www.ncbi.nlm.nih.gov/pubmed/35668104	Comprehensive genetic analysis of the human lipidome identifies loci associated with lipid homeostasis with links to coronary artery disease.	Alkylphosphatidylethanolamine (O-18:1/18:2) levels	4,492 European ancestry individuals	NA	11q12.2		FADS2, FADS1			ENSG00000134824, ENSG00000149485	NA	NA	rs174564-G	rs174564	0	174564	intron_variant	0	NR	3e-24	23.5229		0.232	[0.19-0.28] unit increase	Illumina [13869437] (imputed)	N
70	rs174574	11	61588305	rs174564	2022-07-05	35668104	Cadby G	2022-06-06	Nat Commun	www.ncbi.nlm.nih.gov/pubmed/35668104	Comprehensive genetic analysis of the human lipidome identifies loci associated with lipid homeostasis with links to coronary artery disease.	Alkenylphosphatidylethanolamine (P-18:1/18:1) (a) levels	4,492 European ancestry individuals	NA	11q12.2		FADS2, FADS1			ENSG00000134824, ENSG00000149485	NA	NA	rs174564-G	rs174564	0	174564	intron_variant	0	NR	7e-22	21.1549		0.219	[0.17-0.26] unit increase	Illumina [13869437] (imputed)	N
70	rs174574	11	61588305	rs174564	2022-07-05	35668104	Cadby G	2022-06-06	Nat Commun	www.ncbi.nlm.nih.gov/pubmed/35668104	Comprehensive genetic analysis of the human lipidome identifies loci associated with lipid homeostasis with links to coronary artery disease.	Alkenylphosphatidylethanolamine (P-18:1/18:2) (a) levels	4,492 European ancestry individuals	NA	11q12.2		FADS2, FADS1			ENSG00000134824, ENSG00000149485	NA	NA	rs174564-G	rs174564	0	174564	intron_variant	0	NR	1e-53	53		0.349	[0.31-0.39] unit increase	Illumina [13869437] (imputed)	N
70	rs174574	11	61588305	rs174564	2022-07-05	35668104	Cadby G	2022-06-06	Nat Commun	www.ncbi.nlm.nih.gov/pubmed/35668104	Comprehensive genetic analysis of the human lipidome identifies loci associated with lipid homeostasis with links to coronary artery disease.	Phosphatidylcholine (32:2) levels	4,492 European ancestry individuals	NA	11q12.2		FADS2, FADS1			ENSG00000134824, ENSG00000149485	NA	NA	rs174564-G	rs174564	0	174564	intron_variant	0	NR	3e-28	27.5229		0.252	[0.21-0.3] unit increase	Illumina [13869437] (imputed)	N
70	rs174574	11	61588305	rs174564	2022-07-05	35668104	Cadby G	2022-06-06	Nat Commun	www.ncbi.nlm.nih.gov/pubmed/35668104	Comprehensive genetic analysis of the human lipidome identifies loci associated with lipid homeostasis with links to coronary artery disease.	Phosphatidylcholine (35:5) levels	4,492 European ancestry individuals	NA	11q12.2		FADS2, FADS1			ENSG00000134824, ENSG00000149485	NA	NA	rs174564-G	rs174564	0	174564	intron_variant	0	NR	2e-56	55.699		0.361	[0.32-0.4] unit decrease	Illumina [13869437] (imputed)	N
70	rs174574	11	61588305	rs174564	2022-07-05	35668104	Cadby G	2022-06-06	Nat Commun	www.ncbi.nlm.nih.gov/pubmed/35668104	Comprehensive genetic analysis of the human lipidome identifies loci associated with lipid homeostasis with links to coronary artery disease.	Phosphatidylcholine (38:5) (b) levels	4,492 European ancestry individuals	NA	11q12.2		FADS2, FADS1			ENSG00000134824, ENSG00000149485	NA	NA	rs174564-G	rs174564	0	174564	intron_variant	0	NR	8e-161	160.097		0.599	[0.56-0.64] unit decrease	Illumina [13869437] (imputed)	N
70	rs174574	11	61588305	rs174564	2022-07-05	35668104	Cadby G	2022-06-06	Nat Commun	www.ncbi.nlm.nih.gov/pubmed/35668104	Comprehensive genetic analysis of the human lipidome identifies loci associated with lipid homeostasis with links to coronary artery disease.	Phosphatidylethanolamine (16:0_18:3) (a) levels	4,492 European ancestry individuals	NA	11q12.2		FADS2, FADS1			ENSG00000134824, ENSG00000149485	NA	NA	rs174564-G	rs174564	0	174564	intron_variant	0	NR	7e-58	57.1549		0.364	[0.32-0.41] unit increase	Illumina [13869437] (imputed)	N
70	rs174574	11	61588305	rs174564	2022-07-05	35668104	Cadby G	2022-06-06	Nat Commun	www.ncbi.nlm.nih.gov/pubmed/35668104	Comprehensive genetic analysis of the human lipidome identifies loci associated with lipid homeostasis with links to coronary artery disease.	Alkylphosphatidylcholine (O-18:1/18:2) levels	4,492 European ancestry individuals	NA	11q12.2		FADS2, FADS1			ENSG00000134824, ENSG00000149485	NA	NA	rs174564-G	rs174564	0	174564	intron_variant	0	NR	9e-43	42.0458		0.312	[0.27-0.36] unit increase	Illumina [13869437] (imputed)	N
70	rs174574	11	61588305	rs174564	2022-07-05	35668104	Cadby G	2022-06-06	Nat Commun	www.ncbi.nlm.nih.gov/pubmed/35668104	Comprehensive genetic analysis of the human lipidome identifies loci associated with lipid homeostasis with links to coronary artery disease.	Alkylphosphatidylcholine (O-34:2) levels	4,492 European ancestry individuals	NA	11q12.2		FADS2, FADS1			ENSG00000134824, ENSG00000149485	NA	NA	rs174564-G	rs174564	0	174564	intron_variant	0	NR	5e-25	24.301		0.235	[0.19-0.28] unit increase	Illumina [13869437] (imputed)	N
70	rs174574	11	61588305	rs174564	2022-07-05	35668104	Cadby G	2022-06-06	Nat Commun	www.ncbi.nlm.nih.gov/pubmed/35668104	Comprehensive genetic analysis of the human lipidome identifies loci associated with lipid homeostasis with links to coronary artery disease.	Alkenylphosphatidylcholine (P-16:0/20:4) levels	4,492 European ancestry individuals	NA	11q12.2		FADS2, FADS1			ENSG00000134824, ENSG00000149485	NA	NA	rs174564-G	rs174564	0	174564	intron_variant	0	NR	2e-92	91.699		0.461	[0.42-0.5] unit decrease	Illumina [13869437] (imputed)	N
70	rs174574	11	61588305	rs174564	2022-07-05	35668104	Cadby G	2022-06-06	Nat Commun	www.ncbi.nlm.nih.gov/pubmed/35668104	Comprehensive genetic analysis of the human lipidome identifies loci associated with lipid homeostasis with links to coronary artery disease.	Alkenylphosphatidylcholine (P-18:0/20:4) levels	4,492 European ancestry individuals	NA	11q12.2		FADS2, FADS1			ENSG00000134824, ENSG00000149485	NA	NA	rs174564-G	rs174564	0	174564	intron_variant	0	NR	1e-73	73		0.412	[0.37-0.46] unit decrease	Illumina [13869437] (imputed)	N
70	rs174574	11	61588305	rs174564	2022-07-05	35668104	Cadby G	2022-06-06	Nat Commun	www.ncbi.nlm.nih.gov/pubmed/35668104	Comprehensive genetic analysis of the human lipidome identifies loci associated with lipid homeostasis with links to coronary artery disease.	Alkenylphosphatidylcholine (P-20:0/20:4) levels	4,492 European ancestry individuals	NA	11q12.2		FADS2, FADS1			ENSG00000134824, ENSG00000149485	NA	NA	rs174564-G	rs174564	0	174564	intron_variant	0	NR	2e-120	119.699		0.524	[0.48-0.57] unit decrease	Illumina [13869437] (imputed)	N
70	rs174574	11	61588305	rs174564	2021-09-08	33838163	Luo S	2021-04-07	Kidney Int	www.ncbi.nlm.nih.gov/pubmed/33838163	Genome-wide association study of serum metabolites in the African American Study of Kidney Disease and Hypertension.	Serum metabolite concentrations in chronic kidney disease	619 African American individuals	NA	11q12.2	FADS1, FADS2, TMEM258	FADS2, FADS1			ENSG00000134824, ENSG00000149485	NA	NA	rs174564 -?	rs174564	0	174564	intron_variant	0	NR	3e-11	10.5229	(1-arachidonoyl-GPC (20:4n6))	0.54	[NR] unit decrease	Illumina [14760605] (imputed)	N
70	rs174574	11	61588305	rs174564	2022-07-05	35668104	Cadby G	2022-06-06	Nat Commun	www.ncbi.nlm.nih.gov/pubmed/35668104	Comprehensive genetic analysis of the human lipidome identifies loci associated with lipid homeostasis with links to coronary artery disease.	Cholesteryl ester (20:5) levels	4,492 European ancestry individuals	NA	11q12.2		FADS2, FADS1			ENSG00000134824, ENSG00000149485	NA	NA	rs174564-G	rs174564	0	174564	intron_variant	0	NR	8e-77	76.0969		0.418	[0.37-0.46] unit decrease	Illumina [13869437] (imputed)	N
70	rs174574	11	61588305	rs174564	2022-07-05	35668104	Cadby G	2022-06-06	Nat Commun	www.ncbi.nlm.nih.gov/pubmed/35668104	Comprehensive genetic analysis of the human lipidome identifies loci associated with lipid homeostasis with links to coronary artery disease.	Cholesteryl ester (22:4) levels	4,492 European ancestry individuals	NA	11q12.2		FADS2, FADS1			ENSG00000134824, ENSG00000149485	NA	NA	rs174564-G	rs174564	0	174564	intron_variant	0	NR	3e-74	73.5229		0.414	[0.37-0.46] unit decrease	Illumina [13869437] (imputed)	N
70	rs174574	11	61588305	rs174564	2022-07-05	35668104	Cadby G	2022-06-06	Nat Commun	www.ncbi.nlm.nih.gov/pubmed/35668104	Comprehensive genetic analysis of the human lipidome identifies loci associated with lipid homeostasis with links to coronary artery disease.	Cholesteryl ester (20:4) levels	4,492 European ancestry individuals	NA	11q12.2		FADS2, FADS1			ENSG00000134824, ENSG00000149485	NA	NA	rs174564-G	rs174564	0	174564	intron_variant	0	NR	3e-176	175.523		0.624	[0.58-0.67] unit decrease	Illumina [13869437] (imputed)	N
70	rs174574	11	61588305	rs174564	2022-07-05	35668104	Cadby G	2022-06-06	Nat Commun	www.ncbi.nlm.nih.gov/pubmed/35668104	Comprehensive genetic analysis of the human lipidome identifies loci associated with lipid homeostasis with links to coronary artery disease.	Phosphatidylcholine (16:0_18:3) (a) levels	4,492 European ancestry individuals	NA	11q12.2		FADS2, FADS1			ENSG00000134824, ENSG00000149485	NA	NA	rs174564-G	rs174564	0	174564	intron_variant	0	NR	9e-77	76.0458		0.42	[0.38-0.46] unit increase	Illumina [13869437] (imputed)	N
70	rs174574	11	61588305	rs174564	2022-07-05	35668104	Cadby G	2022-06-06	Nat Commun	www.ncbi.nlm.nih.gov/pubmed/35668104	Comprehensive genetic analysis of the human lipidome identifies loci associated with lipid homeostasis with links to coronary artery disease.	Phosphatidylinositol (18:0_20:2) levels	4,492 European ancestry individuals	NA	11q12.2		FADS2, FADS1			ENSG00000134824, ENSG00000149485	NA	NA	rs174564-G	rs174564	0	174564	intron_variant	0	NR	1e-113	113		0.507	[0.46-0.55] unit increase	Illumina [13869437] (imputed)	N
70	rs174574	11	61588305	rs174564	2022-07-05	35668104	Cadby G	2022-06-06	Nat Commun	www.ncbi.nlm.nih.gov/pubmed/35668104	Comprehensive genetic analysis of the human lipidome identifies loci associated with lipid homeostasis with links to coronary artery disease.	Cholesteryl ester (22:5) (n6) levels	4,492 European ancestry individuals	NA	11q12.2		FADS2, FADS1			ENSG00000134824, ENSG00000149485	NA	NA	rs174564-G	rs174564	0	174564	intron_variant	0	NR	3e-44	43.5229		0.318	[0.27-0.36] unit decrease	Illumina [13869437] (imputed)	N
70	rs174574	11	61588305	rs174564	2022-05-10	33414548	Lotta LA	2021-01-07	Nat Genet	www.ncbi.nlm.nih.gov/pubmed/33414548	A cross-platform approach identifies genetic regulators of human metabolism and health.	lysoPhosphatidylcholine acyl C26:1 levels	9,363 Caucasian ancestry individuals	NA	11q12.2		FADS2, FADS1			ENSG00000134824, ENSG00000149485	NA	NA	rs174564-A	rs174564	0	174564	intron_variant	0	0.6613	1e-91	91		20.297	(zscore) increase	Affymetrix, Illumina [6083819] (imputed)	N
70	rs174574	11	61588305	rs174564	2022-05-10	33414548	Lotta LA	2021-01-07	Nat Genet	www.ncbi.nlm.nih.gov/pubmed/33414548	A cross-platform approach identifies genetic regulators of human metabolism and health.	Phosphatidylcholine acyl-alkyl C42:2 levels	16,838 Caucasian ancestry individuals	NA	11q12.2		FADS2, FADS1			ENSG00000134824, ENSG00000149485	NA	NA	rs174564-A	rs174564	0	174564	intron_variant	0	0.6612	7e-99	98.1549		21.106	(zscore) increase	Affymetrix, Illumina [5792187] (imputed)	N
70	rs174574	11	61588305	rs174564	2022-05-10	33414548	Lotta LA	2021-01-07	Nat Genet	www.ncbi.nlm.nih.gov/pubmed/33414548	A cross-platform approach identifies genetic regulators of human metabolism and health.	Phosphatidylcholine acyl-alkyl C42:3 levels	16,839 Caucasian ancestry individuals	NA	11q12.2		FADS2, FADS1			ENSG00000134824, ENSG00000149485	NA	NA	rs174564-A	rs174564	0	174564	intron_variant	0	0.6612	6e-183	182.222		28.846	(zscore) increase	Affymetrix, Illumina [5791892] (imputed)	N
70	rs174574	11	61588305	rs174564	2022-07-05	35668104	Cadby G	2022-06-06	Nat Commun	www.ncbi.nlm.nih.gov/pubmed/35668104	Comprehensive genetic analysis of the human lipidome identifies loci associated with lipid homeostasis with links to coronary artery disease.	Phosphatidylcholine (15:0_20:4) levels	4,492 European ancestry individuals	NA	11q12.2		FADS2, FADS1			ENSG00000134824, ENSG00000149485	NA	NA	rs174564-G	rs174564	0	174564	intron_variant	0	NR	2e-127	126.699		0.537	[0.49-0.58] unit decrease	Illumina [13869437] (imputed)	N
70	rs174574	11	61588305	rs174564	2022-07-05	35668104	Cadby G	2022-06-06	Nat Commun	www.ncbi.nlm.nih.gov/pubmed/35668104	Comprehensive genetic analysis of the human lipidome identifies loci associated with lipid homeostasis with links to coronary artery disease.	Phosphatidylcholine (15-MHDA_18:2) levels	4,492 European ancestry individuals	NA	11q12.2		FADS2, FADS1			ENSG00000134824, ENSG00000149485	NA	NA	rs174564-G	rs174564	0	174564	intron_variant	0	NR	3e-47	46.5229		0.329	[0.29-0.37] unit increase	Illumina [13869437] (imputed)	N
70	rs174574	11	61588305	rs174564	2022-07-05	35668104	Cadby G	2022-06-06	Nat Commun	www.ncbi.nlm.nih.gov/pubmed/35668104	Comprehensive genetic analysis of the human lipidome identifies loci associated with lipid homeostasis with links to coronary artery disease.	Dehydrocholesteryl ester (20:5) levels	4,492 European ancestry individuals	NA	11q12.2		FADS2, FADS1			ENSG00000134824, ENSG00000149485	NA	NA	rs174564-G	rs174564	0	174564	intron_variant	0	NR	5e-51	50.301		0.341	[0.3-0.38] unit decrease	Illumina [13869437] (imputed)	N
70	rs174574	11	61588305	rs174564	2022-07-05	35668104	Cadby G	2022-06-06	Nat Commun	www.ncbi.nlm.nih.gov/pubmed/35668104	Comprehensive genetic analysis of the human lipidome identifies loci associated with lipid homeostasis with links to coronary artery disease.	Dehydrocholesteryl ester (20:4) levels	4,492 European ancestry individuals	NA	11q12.2		FADS2, FADS1			ENSG00000134824, ENSG00000149485	NA	NA	rs174564-G	rs174564	0	174564	intron_variant	0	NR	3e-108	107.523		0.496	[0.45-0.54] unit decrease	Illumina [13869437] (imputed)	N
70	rs174574	11	61588305	rs174564	2022-07-05	35668104	Cadby G	2022-06-06	Nat Commun	www.ncbi.nlm.nih.gov/pubmed/35668104	Comprehensive genetic analysis of the human lipidome identifies loci associated with lipid homeostasis with links to coronary artery disease.	Lysophosphatidylcholine (18:3) [sn2] levels (a)	4,492 European ancestry individuals	NA	11q12.2		FADS2, FADS1			ENSG00000134824, ENSG00000149485	NA	NA	rs174564-G	rs174564	0	174564	intron_variant	0	NR	3e-21	20.5229		0.215	[0.17-0.26] unit increase	Illumina [13869437] (imputed)	N
70	rs174574	11	61588305	rs174564	2022-07-05	35668104	Cadby G	2022-06-06	Nat Commun	www.ncbi.nlm.nih.gov/pubmed/35668104	Comprehensive genetic analysis of the human lipidome identifies loci associated with lipid homeostasis with links to coronary artery disease.	Lysophosphatidylcholine (20:2) [sn1] levels	4,492 European ancestry individuals	NA	11q12.2		FADS2, FADS1			ENSG00000134824, ENSG00000149485	NA	NA	rs174564-G	rs174564	0	174564	intron_variant	0	NR	5e-42	41.301		0.31	[0.26-0.36] unit increase	Illumina [13869437] (imputed)	N
70	rs174574	11	61588305	rs174564	2022-07-05	35668104	Cadby G	2022-06-06	Nat Commun	www.ncbi.nlm.nih.gov/pubmed/35668104	Comprehensive genetic analysis of the human lipidome identifies loci associated with lipid homeostasis with links to coronary artery disease.	Lysophosphatidylcholine (20:2) [sn2] levels	4,492 European ancestry individuals	NA	11q12.2		FADS2, FADS1			ENSG00000134824, ENSG00000149485	NA	NA	rs174564-G	rs174564	0	174564	intron_variant	0	NR	8e-45	44.0969		0.319	[0.28-0.36] unit increase	Illumina [13869437] (imputed)	N
70	rs174574	11	61588305	rs174564	2022-07-05	35668104	Cadby G	2022-06-06	Nat Commun	www.ncbi.nlm.nih.gov/pubmed/35668104	Comprehensive genetic analysis of the human lipidome identifies loci associated with lipid homeostasis with links to coronary artery disease.	Lysophosphatidylethanolamine (18:2) [sn2] levels	4,492 European ancestry individuals	NA	11q12.2		FADS2, FADS1			ENSG00000134824, ENSG00000149485	NA	NA	rs174564-G	rs174564	0	174564	intron_variant	0	NR	6e-57	56.2218		0.361	[0.32-0.4] unit increase	Illumina [13869437] (imputed)	N
70	rs174574	11	61588305	rs174564	2022-07-05	35668104	Cadby G	2022-06-06	Nat Commun	www.ncbi.nlm.nih.gov/pubmed/35668104	Comprehensive genetic analysis of the human lipidome identifies loci associated with lipid homeostasis with links to coronary artery disease.	Lysophosphatidylcholine (20:4) [sn2] levels	4,492 European ancestry individuals	NA	11q12.2		FADS2, FADS1			ENSG00000134824, ENSG00000149485	NA	NA	rs174564-G	rs174564	0	174564	intron_variant	0	NR	6e-153	152.222		0.586	[0.54-0.63] unit decrease	Illumina [13869437] (imputed)	N
70	rs174574	11	61588305	rs174564	2022-07-05	35668104	Cadby G	2022-06-06	Nat Commun	www.ncbi.nlm.nih.gov/pubmed/35668104	Comprehensive genetic analysis of the human lipidome identifies loci associated with lipid homeostasis with links to coronary artery disease.	Lysophosphatidylethanolamine (18:2) [sn1] levels	4,492 European ancestry individuals	NA	11q12.2		FADS2, FADS1			ENSG00000134824, ENSG00000149485	NA	NA	rs174564-G	rs174564	0	174564	intron_variant	0	NR	5e-58	57.301		0.364	[0.32-0.41] unit increase	Illumina [13869437] (imputed)	N
70	rs174574	11	61588305	rs174564	2022-07-05	35668104	Cadby G	2022-06-06	Nat Commun	www.ncbi.nlm.nih.gov/pubmed/35668104	Comprehensive genetic analysis of the human lipidome identifies loci associated with lipid homeostasis with links to coronary artery disease.	Phosphatidylcholine (17:0_20:4) levels	4,492 European ancestry individuals	NA	11q12.2		FADS2, FADS1			ENSG00000134824, ENSG00000149485	NA	NA	rs174564-G	rs174564	0	174564	intron_variant	0	NR	4e-170	169.398		0.615	[0.57-0.66] unit decrease	Illumina [13869437] (imputed)	N
70	rs174574	11	61588305	rs174564	2022-07-05	35668104	Cadby G	2022-06-06	Nat Commun	www.ncbi.nlm.nih.gov/pubmed/35668104	Comprehensive genetic analysis of the human lipidome identifies loci associated with lipid homeostasis with links to coronary artery disease.	Lysophosphatidylcholine (18:3) [sn2] levels (a)	4,492 European ancestry individuals	1,565 European ancestry individuals	11q12.2		FADS2, FADS1			ENSG00000134824, ENSG00000149485	NA	NA	rs174564-G	rs174564	0	174564	intron_variant	0	NR	6e-17	16.2218		0.191	[0.15-0.24] unit increase	Illumina [13869437] (imputed)	N
70	rs174574	11	61588305	rs174564	2022-07-05	35668104	Cadby G	2022-06-06	Nat Commun	www.ncbi.nlm.nih.gov/pubmed/35668104	Comprehensive genetic analysis of the human lipidome identifies loci associated with lipid homeostasis with links to coronary artery disease.	Phosphatidylcholine (35:5) levels	4,492 European ancestry individuals	1,565 European ancestry individuals	11q12.2		FADS2, FADS1			ENSG00000134824, ENSG00000149485	NA	NA	rs174564-G	rs174564	0	174564	intron_variant	0	NR	1e-57	57		0.364	[0.32-0.41] unit decrease	Illumina [13869437] (imputed)	N
70	rs174574	11	61588305	rs174564	2022-07-05	35668104	Cadby G	2022-06-06	Nat Commun	www.ncbi.nlm.nih.gov/pubmed/35668104	Comprehensive genetic analysis of the human lipidome identifies loci associated with lipid homeostasis with links to coronary artery disease.	Phosphatidylcholine (38:5) (b) levels	4,492 European ancestry individuals	1,565 European ancestry individuals	11q12.2		FADS2, FADS1			ENSG00000134824, ENSG00000149485	NA	NA	rs174564-G	rs174564	0	174564	intron_variant	0	NR	8e-119	118.097		0.521	[0.48-0.56] unit decrease	Illumina [13869437] (imputed)	N
70	rs174574	11	61588305	rs174564	2022-07-05	35668104	Cadby G	2022-06-06	Nat Commun	www.ncbi.nlm.nih.gov/pubmed/35668104	Comprehensive genetic analysis of the human lipidome identifies loci associated with lipid homeostasis with links to coronary artery disease.	Phosphatidylethanolamine (16:0_18:3) (a) levels	4,492 European ancestry individuals	1,565 European ancestry individuals	11q12.2		FADS2, FADS1			ENSG00000134824, ENSG00000149485	NA	NA	rs174564-G	rs174564	0	174564	intron_variant	0	NR	4e-45	44.3979		0.321	[0.28-0.37] unit increase	Illumina [13869437] (imputed)	N
70	rs174574	11	61588305	rs174564	2022-07-05	35668104	Cadby G	2022-06-06	Nat Commun	www.ncbi.nlm.nih.gov/pubmed/35668104	Comprehensive genetic analysis of the human lipidome identifies loci associated with lipid homeostasis with links to coronary artery disease.	Phosphatidylethanolamine (16:1_18:2) levels	4,492 European ancestry individuals	1,565 European ancestry individuals	11q12.2		FADS2, FADS1			ENSG00000134824, ENSG00000149485	NA	NA	rs174564-G	rs174564	0	174564	intron_variant	0	NR	2e-55	54.699		0.356	[0.31-0.4] unit increase	Illumina [13869437] (imputed)	N
70	rs174574	11	61588305	rs174564	2022-07-05	35668104	Cadby G	2022-06-06	Nat Commun	www.ncbi.nlm.nih.gov/pubmed/35668104	Comprehensive genetic analysis of the human lipidome identifies loci associated with lipid homeostasis with links to coronary artery disease.	Phosphatidylethanolamine (16:0_16:1) levels	4,492 European ancestry individuals	1,565 European ancestry individuals	11q12.2		FADS2, FADS1			ENSG00000134824, ENSG00000149485	NA	NA	rs174564-G	rs174564	0	174564	intron_variant	0	NR	4e-14	13.3979		0.173	[0.13-0.22] unit increase	Illumina [13869437] (imputed)	N
70	rs174574	11	61588305	rs174564	2022-07-05	35668104	Cadby G	2022-06-06	Nat Commun	www.ncbi.nlm.nih.gov/pubmed/35668104	Comprehensive genetic analysis of the human lipidome identifies loci associated with lipid homeostasis with links to coronary artery disease.	Phosphatidylinositol (18:0_20:2) levels	4,492 European ancestry individuals	1,565 European ancestry individuals	11q12.2		FADS2, FADS1			ENSG00000134824, ENSG00000149485	NA	NA	rs174564-G	rs174564	0	174564	intron_variant	0	NR	1e-83	83		0.438	[0.39-0.48] unit increase	Illumina [13869437] (imputed)	N
70	rs174574	11	61588305	rs174564	2022-05-20	35120996	Rhee EP	2022-02-01	Kidney Int	www.ncbi.nlm.nih.gov/pubmed/35120996	Trans-ethnic genome-wide association study of blood metabolites in the chronic renal insufficiency cohort (CRIC) study.	Phosphatidylcholine 38:2 levels	822 White ancestry individuals	NA	11q12.2		FADS2, FADS1			ENSG00000134824, ENSG00000149485	NA	NA	rs174564-G	rs174564	0	174564	intron_variant	0	0.35	8e-15	14.0969		0.11	[0.09-0.13] unit increase	Illumina [9161457] (imputed)	N
70	rs174574	11	61588305	rs174564	2022-05-20	35120996	Rhee EP	2022-02-01	Kidney Int	www.ncbi.nlm.nih.gov/pubmed/35120996	Trans-ethnic genome-wide association study of blood metabolites in the chronic renal insufficiency cohort (CRIC) study.	Phosphatidylcholine 34:4 levels	822 White ancestry individuals	NA	11q12.2		FADS2, FADS1			ENSG00000134824, ENSG00000149485	NA	NA	rs174564-G	rs174564	0	174564	intron_variant	0	0.35	1e-12	12		0.25	[0.17-0.33] unit decrease	Illumina [9161457] (imputed)	N
70	rs174574	11	61588305	rs174564	2022-05-20	35120996	Rhee EP	2022-02-01	Kidney Int	www.ncbi.nlm.nih.gov/pubmed/35120996	Trans-ethnic genome-wide association study of blood metabolites in the chronic renal insufficiency cohort (CRIC) study.	Triacylglycerol 54:9 levels	822 White ancestry individuals	NA	11q12.2		FADS2, FADS1			ENSG00000134824, ENSG00000149485	NA	NA	rs174564-G	rs174564	0	174564	intron_variant	0	0.35	4e-12	11.3979		0.32	[0.22-0.42] unit decrease	Illumina [9161457] (imputed)	N
70	rs174574	11	61588305	rs174564	2022-05-20	35120996	Rhee EP	2022-02-01	Kidney Int	www.ncbi.nlm.nih.gov/pubmed/35120996	Trans-ethnic genome-wide association study of blood metabolites in the chronic renal insufficiency cohort (CRIC) study.	Cholesteryl ester 20:4 levels	822 White ancestry individuals	NA	11q12.2		FADS2, FADS1			ENSG00000134824, ENSG00000149485	NA	NA	rs174564-G	rs174564	0	174564	intron_variant	0	0.35	3e-29	28.5229		0.12	[0.1-0.14] unit decrease	Illumina [9161457] (imputed)	N
70	rs174574	11	61588305	rs174564	2022-05-20	35120996	Rhee EP	2022-02-01	Kidney Int	www.ncbi.nlm.nih.gov/pubmed/35120996	Trans-ethnic genome-wide association study of blood metabolites in the chronic renal insufficiency cohort (CRIC) study.	Phosphatidylcholine 36:4 levels	687 Black individuals	NA	11q12.2		FADS2, FADS1			ENSG00000134824, ENSG00000149485	NA	NA	rs174564-G	rs174564	0	174564	intron_variant	0	0.15	5e-09	8.30103		0.12	[0.081-0.159] unit decrease	Illumina [1550823] (imputed)	N
70	rs174574	11	61588305	rs174564	2022-05-20	35120996	Rhee EP	2022-02-01	Kidney Int	www.ncbi.nlm.nih.gov/pubmed/35120996	Trans-ethnic genome-wide association study of blood metabolites in the chronic renal insufficiency cohort (CRIC) study.	Diacylglycerol 38:5 levels	687 Black individuals	NA	11q12.2		FADS2, FADS1			ENSG00000134824, ENSG00000149485	NA	NA	rs174564-G	rs174564	0	174564	intron_variant	0	0.15	1e-06	6		0.17	[0.092-0.248] unit decrease	Illumina [1550823] (imputed)	N
70	rs174574	11	61588305	rs174564	2022-05-20	35120996	Rhee EP	2022-02-01	Kidney Int	www.ncbi.nlm.nih.gov/pubmed/35120996	Trans-ethnic genome-wide association study of blood metabolites in the chronic renal insufficiency cohort (CRIC) study.	Triacylglycerol 56:6 levels	687 Black individuals	NA	11q12.2		FADS2, FADS1			ENSG00000134824, ENSG00000149485	NA	NA	rs174564-G	rs174564	0	174564	intron_variant	0	0.15	7e-07	6.1549		0.12	[0.081-0.159] unit decrease	Illumina [1550823] (imputed)	N
70	rs174574	11	61588305	rs174564	2022-07-05	35668104	Cadby G	2022-06-06	Nat Commun	www.ncbi.nlm.nih.gov/pubmed/35668104	Comprehensive genetic analysis of the human lipidome identifies loci associated with lipid homeostasis with links to coronary artery disease.	Dehydrocholesteryl ester (20:4) levels	4,492 European ancestry individuals	1,565 European ancestry individuals	11q12.2		FADS2, FADS1			ENSG00000134824, ENSG00000149485	NA	NA	rs174564-G	rs174564	0	174564	intron_variant	0	NR	4e-93	92.3979		0.462	[0.42-0.51] unit decrease	Illumina [13869437] (imputed)	N
70	rs174574	11	61588305	rs174564	2022-07-05	35668104	Cadby G	2022-06-06	Nat Commun	www.ncbi.nlm.nih.gov/pubmed/35668104	Comprehensive genetic analysis of the human lipidome identifies loci associated with lipid homeostasis with links to coronary artery disease.	Dehydrocholesteryl ester (20:5) levels	4,492 European ancestry individuals	1,565 European ancestry individuals	11q12.2		FADS2, FADS1			ENSG00000134824, ENSG00000149485	NA	NA	rs174564-G	rs174564	0	174564	intron_variant	0	NR	7e-51	50.1549		0.341	[0.3-0.38] unit decrease	Illumina [13869437] (imputed)	N
70	rs174574	11	61588305	rs174564	2022-07-05	35668104	Cadby G	2022-06-06	Nat Commun	www.ncbi.nlm.nih.gov/pubmed/35668104	Comprehensive genetic analysis of the human lipidome identifies loci associated with lipid homeostasis with links to coronary artery disease.	Alkenylphosphatidylcholine (P-16:0/20:4) levels	4,492 European ancestry individuals	1,565 European ancestry individuals	11q12.2		FADS2, FADS1			ENSG00000134824, ENSG00000149485	NA	NA	rs174564-G	rs174564	0	174564	intron_variant	0	NR	7e-81	80.1549		0.432	[0.39-0.48] unit decrease	Illumina [13869437] (imputed)	N
70	rs174574	11	61588305	rs174564	2022-07-05	35668104	Cadby G	2022-06-06	Nat Commun	www.ncbi.nlm.nih.gov/pubmed/35668104	Comprehensive genetic analysis of the human lipidome identifies loci associated with lipid homeostasis with links to coronary artery disease.	Alkenylphosphatidylcholine (P-18:0/20:4) levels	4,492 European ancestry individuals	1,565 European ancestry individuals	11q12.2		FADS2, FADS1			ENSG00000134824, ENSG00000149485	NA	NA	rs174564-G	rs174564	0	174564	intron_variant	0	NR	5e-71	70.301		0.406	[0.36-0.45] unit decrease	Illumina [13869437] (imputed)	N
70	rs174574	11	61588305	rs174564	2022-07-05	35668104	Cadby G	2022-06-06	Nat Commun	www.ncbi.nlm.nih.gov/pubmed/35668104	Comprehensive genetic analysis of the human lipidome identifies loci associated with lipid homeostasis with links to coronary artery disease.	Alkenylphosphatidylcholine (P-20:0/20:4) levels	4,492 European ancestry individuals	1,565 European ancestry individuals	11q12.2		FADS2, FADS1			ENSG00000134824, ENSG00000149485	NA	NA	rs174564-G	rs174564	0	174564	intron_variant	0	NR	3e-106	105.523		0.493	[0.45-0.54] unit decrease	Illumina [13869437] (imputed)	N
70	rs174574	11	61588305	rs174564	2022-07-05	35668104	Cadby G	2022-06-06	Nat Commun	www.ncbi.nlm.nih.gov/pubmed/35668104	Comprehensive genetic analysis of the human lipidome identifies loci associated with lipid homeostasis with links to coronary artery disease.	Phosphatidylcholine (16:0_20:5) levels	4,492 European ancestry individuals	NA	11q12.2		FADS2, FADS1			ENSG00000134824, ENSG00000149485	NA	NA	rs174564-G	rs174564	0	174564	intron_variant	0	NR	1e-79	79		0.426	[0.38-0.47] unit decrease	Illumina [13869437] (imputed)	N
70	rs174574	11	61588305	rs174564	2022-07-05	35668104	Cadby G	2022-06-06	Nat Commun	www.ncbi.nlm.nih.gov/pubmed/35668104	Comprehensive genetic analysis of the human lipidome identifies loci associated with lipid homeostasis with links to coronary artery disease.	Phosphatidylcholine (16:1_18:2) levels	4,492 European ancestry individuals	NA	11q12.2		FADS2, FADS1			ENSG00000134824, ENSG00000149485	NA	NA	rs174564-G	rs174564	0	174564	intron_variant	0	NR	3e-62	61.5229		0.378	[0.33-0.42] unit increase	Illumina [13869437] (imputed)	N
70	rs174574	11	61588305	rs174564	2022-07-05	35668104	Cadby G	2022-06-06	Nat Commun	www.ncbi.nlm.nih.gov/pubmed/35668104	Comprehensive genetic analysis of the human lipidome identifies loci associated with lipid homeostasis with links to coronary artery disease.	Lysophosphatidylcholine (20:2) [sn1] levels	4,492 European ancestry individuals	1,565 European ancestry individuals	11q12.2		FADS2, FADS1			ENSG00000134824, ENSG00000149485	NA	NA	rs174564-G	rs174564	0	174564	intron_variant	0	NR	7e-30	29.1549		0.261	[0.22-0.31] unit increase	Illumina [13869437] (imputed)	N
70	rs174574	11	61588305	rs174564	2022-07-05	35668104	Cadby G	2022-06-06	Nat Commun	www.ncbi.nlm.nih.gov/pubmed/35668104	Comprehensive genetic analysis of the human lipidome identifies loci associated with lipid homeostasis with links to coronary artery disease.	Lysophosphatidylcholine (20:2) [sn2] levels	4,492 European ancestry individuals	1,565 European ancestry individuals	11q12.2		FADS2, FADS1			ENSG00000134824, ENSG00000149485	NA	NA	rs174564-G	rs174564	0	174564	intron_variant	0	NR	2e-32	31.699		0.272	[0.23-0.32] unit increase	Illumina [13869437] (imputed)	N
70	rs174574	11	61588305	rs174564	2022-07-05	35668104	Cadby G	2022-06-06	Nat Commun	www.ncbi.nlm.nih.gov/pubmed/35668104	Comprehensive genetic analysis of the human lipidome identifies loci associated with lipid homeostasis with links to coronary artery disease.	Lysophosphatidylcholine (20:4) [sn2] levels	4,492 European ancestry individuals	1,565 European ancestry individuals	11q12.2		FADS2, FADS1			ENSG00000134824, ENSG00000149485	NA	NA	rs174564-G	rs174564	0	174564	intron_variant	0	NR	2e-144	143.699		0.571	[0.53-0.61] unit decrease	Illumina [13869437] (imputed)	N
70	rs174574	11	61588305	rs174564	2022-07-05	35668104	Cadby G	2022-06-06	Nat Commun	www.ncbi.nlm.nih.gov/pubmed/35668104	Comprehensive genetic analysis of the human lipidome identifies loci associated with lipid homeostasis with links to coronary artery disease.	Phosphatidylcholine (16:0_18:3) (a) levels	4,492 European ancestry individuals	1,565 European ancestry individuals	11q12.2		FADS2, FADS1			ENSG00000134824, ENSG00000149485	NA	NA	rs174564-G	rs174564	0	174564	intron_variant	0	NR	4e-44	43.3979		0.319	[0.27-0.36] unit increase	Illumina [13869437] (imputed)	N
70	rs174574	11	61588305	rs174564	2022-07-05	35668104	Cadby G	2022-06-06	Nat Commun	www.ncbi.nlm.nih.gov/pubmed/35668104	Comprehensive genetic analysis of the human lipidome identifies loci associated with lipid homeostasis with links to coronary artery disease.	Phosphatidylcholine (16:0_20:5) levels	4,492 European ancestry individuals	1,565 European ancestry individuals	11q12.2		FADS2, FADS1			ENSG00000134824, ENSG00000149485	NA	NA	rs174564-G	rs174564	0	174564	intron_variant	0	NR	4e-67	66.3979		0.393	[0.35-0.44] unit decrease	Illumina [13869437] (imputed)	N
70	rs174574	11	61588305	rs174564	2022-07-05	35668104	Cadby G	2022-06-06	Nat Commun	www.ncbi.nlm.nih.gov/pubmed/35668104	Comprehensive genetic analysis of the human lipidome identifies loci associated with lipid homeostasis with links to coronary artery disease.	Phosphatidylcholine (16:1_18:2) levels	4,492 European ancestry individuals	1,565 European ancestry individuals	11q12.2		FADS2, FADS1			ENSG00000134824, ENSG00000149485	NA	NA	rs174564-G	rs174564	0	174564	intron_variant	0	NR	3e-38	37.5229		0.296	[0.25-0.34] unit increase	Illumina [13869437] (imputed)	N
70	rs174574	11	61588305	rs174564	2022-07-05	35668104	Cadby G	2022-06-06	Nat Commun	www.ncbi.nlm.nih.gov/pubmed/35668104	Comprehensive genetic analysis of the human lipidome identifies loci associated with lipid homeostasis with links to coronary artery disease.	Phosphatidylcholine (17:0_20:4) levels	4,492 European ancestry individuals	1,565 European ancestry individuals	11q12.2		FADS2, FADS1			ENSG00000134824, ENSG00000149485	NA	NA	rs174564-G	rs174564	0	174564	intron_variant	0	NR	2e-155	154.699		0.591	[0.55-0.63] unit decrease	Illumina [13869437] (imputed)	N
70	rs174574	11	61588305	rs174564	2022-02-17	34503513	Harshfield EL	2021-09-10	BMC Med	www.ncbi.nlm.nih.gov/pubmed/34503513	Genome-wide analysis of blood lipid metabolites in over 5000 South Asians reveals biological insights at cardiometabolic disease loci.	Diacylglycerol(36:2)_[M+H-H2O]1+ levels	5,662 Pakistani ancestry individuals	NA	11q12.2		FADS2, FADS1			ENSG00000134824, ENSG00000149485	NA	NA	rs174564-G	rs174564	0	174564	intron_variant	0	NR	2e-16	15.699		0.093	[0.071-0.115] unit decrease	Illumina [6720657] (imputed)	N
70	rs174574	11	61588305	rs174564	2022-02-17	34503513	Harshfield EL	2021-09-10	BMC Med	www.ncbi.nlm.nih.gov/pubmed/34503513	Genome-wide analysis of blood lipid metabolites in over 5000 South Asians reveals biological insights at cardiometabolic disease loci.	Diacylglycerol(36:3)_[M+H-H2O]1+ levels	5,662 Pakistani ancestry individuals	NA	11q12.2		FADS2, FADS1			ENSG00000134824, ENSG00000149485	NA	NA	rs174564-A	rs174564	0	174564	intron_variant	0	NR	2e-16	15.699		0.0926	[0.07-0.115] unit increase	Illumina [6720657] (imputed)	N
70	rs174574	11	61588305	rs174564	2022-02-17	34503513	Harshfield EL	2021-09-10	BMC Med	www.ncbi.nlm.nih.gov/pubmed/34503513	Genome-wide analysis of blood lipid metabolites in over 5000 South Asians reveals biological insights at cardiometabolic disease loci.	Phosphatidylethanolamine(34:2)_[M+H]1+ levels	5,662 Pakistani ancestry individuals	NA	11q12.2		FADS2, FADS1			ENSG00000134824, ENSG00000149485	NA	NA	rs174564-G	rs174564	0	174564	intron_variant	0	NR	2e-16	15.699		0.0827	[0.063-0.102] unit decrease	Illumina [6720657] (imputed)	N
70	rs174574	11	61588305	rs174564	2022-02-17	34503513	Harshfield EL	2021-09-10	BMC Med	www.ncbi.nlm.nih.gov/pubmed/34503513	Genome-wide analysis of blood lipid metabolites in over 5000 South Asians reveals biological insights at cardiometabolic disease loci.	Phosphatidylcholine-O(36:3)_M+H]1+/Phosphatidylcholine-P(36:2)_M+H]1+ levels	5,662 Pakistani ancestry individuals	NA	11q12.2		FADS2, FADS1			ENSG00000134824, ENSG00000149485	NA	NA	rs174564-T	rs174564	0	174564	intron_variant	0	NR	2e-16	15.699		0.0535	[0.041-0.066] unit increase	Illumina [6720657] (imputed)	N
70	rs174574	11	61588305	rs174564	2022-02-17	34503513	Harshfield EL	2021-09-10	BMC Med	www.ncbi.nlm.nih.gov/pubmed/34503513	Genome-wide analysis of blood lipid metabolites in over 5000 South Asians reveals biological insights at cardiometabolic disease loci.	Phosphatidylcholine-O(38:5)_[M+H]1+/Phosphatidylcholine-P(38:4)_[M+H]1+ levels	5,662 Pakistani ancestry individuals	NA	11q12.2		FADS2, FADS1			ENSG00000134824, ENSG00000149485	NA	NA	rs174564-T	rs174564	0	174564	intron_variant	0	NR	2e-16	15.699		0.0503	[0.038-0.062] unit increase	Illumina [6720657] (imputed)	N
70	rs174574	11	61588305	rs174564	2022-02-17	34503513	Harshfield EL	2021-09-10	BMC Med	www.ncbi.nlm.nih.gov/pubmed/34503513	Genome-wide analysis of blood lipid metabolites in over 5000 South Asians reveals biological insights at cardiometabolic disease loci.	Phosphatidylcholine(32:0)_[M+H]1+/Phosphatidylethanolamine(35:0)_[M+H]1+/Phosphatidate(37:1)_[M+NH4]1+ levels	5,662 Pakistani ancestry individuals	NA	11q12.2		FADS2, FADS1			ENSG00000134824, ENSG00000149485	NA	NA	rs174564-T	rs174564	0	174564	intron_variant	0	NR	2e-16	15.699		0.069	[0.053-0.085] unit decrease	Illumina [6720657] (imputed)	N
70	rs174574	11	61588305	rs174564	2022-02-17	34503513	Harshfield EL	2021-09-10	BMC Med	www.ncbi.nlm.nih.gov/pubmed/34503513	Genome-wide analysis of blood lipid metabolites in over 5000 South Asians reveals biological insights at cardiometabolic disease loci.	Phosphatidylethanolamine-O(38:4)_[M-H]1-/Phosphatidylcholine-O(35:4)_[M-H]1-/Phosphatidylcholine-P(35:3)_[M-H]1- levels	5,662 Pakistani ancestry individuals	NA	11q12.2		FADS2, FADS1			ENSG00000134824, ENSG00000149485	NA	NA	rs174564-T	rs174564	0	174564	intron_variant	0	NR	2e-16	15.699		0.0596	[0.045-0.074] unit decrease	Illumina [6720657] (imputed)	N
70	rs174574	11	61588305	rs174564	2022-02-17	34503513	Harshfield EL	2021-09-10	BMC Med	www.ncbi.nlm.nih.gov/pubmed/34503513	Genome-wide analysis of blood lipid metabolites in over 5000 South Asians reveals biological insights at cardiometabolic disease loci.	Phosphatidylethanolamine-O(38:6)_[M+H]1+/Phosphatidylcholine-P(35:5)_[M+H]1+ levels	5,662 Pakistani ancestry individuals	NA	11q12.2		FADS2, FADS1			ENSG00000134824, ENSG00000149485	NA	NA	rs174564-A	rs174564	0	174564	intron_variant	0	NR	2e-16	15.699		0.0602	[0.046-0.075] unit increase	Illumina [6720657] (imputed)	N
70	rs174574	11	61588305	rs174564	2022-02-17	34503513	Harshfield EL	2021-09-10	BMC Med	www.ncbi.nlm.nih.gov/pubmed/34503513	Genome-wide analysis of blood lipid metabolites in over 5000 South Asians reveals biological insights at cardiometabolic disease loci.	Phosphatidylcholine-O(36:5)_[M+H]1+/Phosphatidylcholine-P(36:4)_[M+H]1+ levels	5,662 Pakistani ancestry individuals	NA	11q12.2		FADS2, FADS1			ENSG00000134824, ENSG00000149485	NA	NA	rs174564-G	rs174564	0	174564	intron_variant	0	NR	2e-16	15.699		0.0848	[0.065-0.105] unit decrease	Illumina [6720657] (imputed)	N
70	rs174574	11	61588305	rs174564	2022-02-17	34503513	Harshfield EL	2021-09-10	BMC Med	www.ncbi.nlm.nih.gov/pubmed/34503513	Genome-wide analysis of blood lipid metabolites in over 5000 South Asians reveals biological insights at cardiometabolic disease loci.	Phosphatidylcholine(33:3)_[M+H]1+/Phosphatidylethanolamine(36:3)_[M+H]1+/Phosphatidate(38:4)_[M+NH4]1+ levels	5,662 Pakistani ancestry individuals	NA	11q12.2		FADS2, FADS1			ENSG00000134824, ENSG00000149485	NA	NA	rs174564-T	rs174564	0	174564	intron_variant	0	NR	2e-16	15.699		0.0439	[0.034-0.054] unit increase	Illumina [6720657] (imputed)	N
70	rs174574	11	61588305	rs174564	2022-02-17	34503513	Harshfield EL	2021-09-10	BMC Med	www.ncbi.nlm.nih.gov/pubmed/34503513	Genome-wide analysis of blood lipid metabolites in over 5000 South Asians reveals biological insights at cardiometabolic disease loci.	Phosphatidylcholine(35:4)_[M+H]1+/Phosphatidylethanolamine(38:4)_[M+H]1+/Phosphatidate(40:5)_[M+NH4]1+ levels	5,662 Pakistani ancestry individuals	NA	11q12.2		FADS2, FADS1			ENSG00000134824, ENSG00000149485	NA	NA	rs174564-A	rs174564	0	174564	intron_variant	0	NR	2e-16	15.699		0.1817	[0.14-0.22] unit decrease	Illumina [6720657] (imputed)	N
70	rs174574	11	61588305	rs174564	2022-02-17	34503513	Harshfield EL	2021-09-10	BMC Med	www.ncbi.nlm.nih.gov/pubmed/34503513	Genome-wide analysis of blood lipid metabolites in over 5000 South Asians reveals biological insights at cardiometabolic disease loci.	Phosphatidylcholine(36:3)_[M+OAc]1-/Phosphatidylserine(40:2)_[M-H]1- levels	5,662 Pakistani ancestry individuals	NA	11q12.2		FADS2, FADS1			ENSG00000134824, ENSG00000149485	NA	NA	rs174564-G	rs174564	0	174564	intron_variant	0	NR	2e-16	15.699		0.0752	[0.057-0.093] unit decrease	Illumina [6720657] (imputed)	N
70	rs174574	11	61588305	rs174564	2022-02-17	34503513	Harshfield EL	2021-09-10	BMC Med	www.ncbi.nlm.nih.gov/pubmed/34503513	Genome-wide analysis of blood lipid metabolites in over 5000 South Asians reveals biological insights at cardiometabolic disease loci.	Phosphatidylcholine(36:5)_[M+OAc]1-/Phosphatidylserine(40:4)_[M-H]1- levels	5,662 Pakistani ancestry individuals	NA	11q12.2		FADS2, FADS1			ENSG00000134824, ENSG00000149485	NA	NA	rs174564-C	rs174564	0	174564	intron_variant	0	NR	2e-16	15.699		0.0877	[0.067-0.108] unit decrease	Illumina [6720657] (imputed)	N
70	rs174574	11	61588305	rs174564	2022-02-17	34503513	Harshfield EL	2021-09-10	BMC Med	www.ncbi.nlm.nih.gov/pubmed/34503513	Genome-wide analysis of blood lipid metabolites in over 5000 South Asians reveals biological insights at cardiometabolic disease loci.	Phosphatidylcholine-O(40:6)_[M+H]1+/Phosphatidylcholine-P(40:5)_[M+H]1+ levels	5,662 Pakistani ancestry individuals	NA	11q12.2		FADS2, FADS1			ENSG00000134824, ENSG00000149485	NA	NA	rs174564-C	rs174564	0	174564	intron_variant	0	NR	2e-16	15.699		0.0555	[0.042-0.069] unit decrease	Illumina [6720657] (imputed)	N
70	rs174574	11	61588305	rs174564	2022-02-17	34503513	Harshfield EL	2021-09-10	BMC Med	www.ncbi.nlm.nih.gov/pubmed/34503513	Genome-wide analysis of blood lipid metabolites in over 5000 South Asians reveals biological insights at cardiometabolic disease loci.	Phosphatidylcholine-O(40:5)_[M+H]1+/Phosphatidylcholine-P(40:4)_[M+H]1+ levels	5,662 Pakistani ancestry individuals	NA	11q12.2		FADS2, FADS1			ENSG00000134824, ENSG00000149485	NA	NA	rs174564-G	rs174564	0	174564	intron_variant	0	NR	2e-16	15.699		0.1172	[0.089-0.145] unit decrease	Illumina [6720657] (imputed)	N
70	rs174574	11	61588305	rs174564	2022-02-17	34503513	Harshfield EL	2021-09-10	BMC Med	www.ncbi.nlm.nih.gov/pubmed/34503513	Genome-wide analysis of blood lipid metabolites in over 5000 South Asians reveals biological insights at cardiometabolic disease loci.	Phosphatidylcholine(34:2)_[M+H]1+/Phosphatidylethanolamine(37:2)_[M+H]1+/Phosphatidate(39:3)_[M+NH4]1+ levels	5,662 Pakistani ancestry individuals	NA	11q12.2		FADS2, FADS1			ENSG00000134824, ENSG00000149485	NA	NA	rs174564-C	rs174564	0	174564	intron_variant	0	NR	2e-16	15.699		0.0578	[0.044-0.072] unit increase	Illumina [6720657] (imputed)	N
70	rs174574	11	61588305	rs174564	2022-02-17	34503513	Harshfield EL	2021-09-10	BMC Med	www.ncbi.nlm.nih.gov/pubmed/34503513	Genome-wide analysis of blood lipid metabolites in over 5000 South Asians reveals biological insights at cardiometabolic disease loci.	Phosphatidylcholine(37:4)_[M+H]1+/Phosphatidylethanolamine(40:4)_[M+H]1+/Phosphatidate(42:5)_[M+NH4]1+ levels	5,662 Pakistani ancestry individuals	NA	11q12.2		FADS2, FADS1			ENSG00000134824, ENSG00000149485	NA	NA	rs174564-G	rs174564	0	174564	intron_variant	0	NR	2e-16	15.699		0.0821	[0.063-0.102] unit decrease	Illumina [6720657] (imputed)	N
70	rs174574	11	61588305	rs174564	2022-02-17	34503513	Harshfield EL	2021-09-10	BMC Med	www.ncbi.nlm.nih.gov/pubmed/34503513	Genome-wide analysis of blood lipid metabolites in over 5000 South Asians reveals biological insights at cardiometabolic disease loci.	Phosphatidylcholine(40:5)_[M+OAc]1-/Phosphatidylserine(44:4)_[M-H]1- levels	5,662 Pakistani ancestry individuals	NA	11q12.2		FADS2, FADS1			ENSG00000134824, ENSG00000149485	NA	NA	rs174564-T	rs174564	0	174564	intron_variant	0	NR	2e-16	15.699		0.0756	[0.058-0.094] unit decrease	Illumina [6720657] (imputed)	N
70	rs174574	11	61588305	rs174564	2022-02-17	34503513	Harshfield EL	2021-09-10	BMC Med	www.ncbi.nlm.nih.gov/pubmed/34503513	Genome-wide analysis of blood lipid metabolites in over 5000 South Asians reveals biological insights at cardiometabolic disease loci.	Phosphatidylcholine(38:4)_[M+H]1+/Phosphatidylethanolamine(41:4)_[M+H]1+ levels	5,662 Pakistani ancestry individuals	NA	11q12.2		FADS2, FADS1			ENSG00000134824, ENSG00000149485	NA	NA	rs174564-G	rs174564	0	174564	intron_variant	0	NR	2e-16	15.699		0.1228	[0.094-0.152] unit decrease	Illumina [6720657] (imputed)	N
70	rs174574	11	61588305	rs174564	2022-02-17	34503513	Harshfield EL	2021-09-10	BMC Med	www.ncbi.nlm.nih.gov/pubmed/34503513	Genome-wide analysis of blood lipid metabolites in over 5000 South Asians reveals biological insights at cardiometabolic disease loci.	Phosphatidylcholine(38:4)_[M+OAc]1-/Phosphatidylserine(42:3)_[M-H]1- levels	5,662 Pakistani ancestry individuals	NA	11q12.2		FADS2, FADS1			ENSG00000134824, ENSG00000149485	NA	NA	rs174564-T	rs174564	0	174564	intron_variant	0	NR	2e-16	15.699		0.0934	[0.071-0.116] unit decrease	Illumina [6720657] (imputed)	N
70	rs174574	11	61588305	rs174564	2022-02-17	34503513	Harshfield EL	2021-09-10	BMC Med	www.ncbi.nlm.nih.gov/pubmed/34503513	Genome-wide analysis of blood lipid metabolites in over 5000 South Asians reveals biological insights at cardiometabolic disease loci.	Phosphatidylcholine(38:5)_[M+H]1+/Phosphatidylethanolamine(41:5)_[M+H]1+/Phosphatidate(43:6)_[M+NH4]1+ levels	5,662 Pakistani ancestry individuals	NA	11q12.2		FADS2, FADS1			ENSG00000134824, ENSG00000149485	NA	NA	rs174564-A	rs174564	0	174564	intron_variant	0	NR	2e-16	15.699		0.189	[0.14-0.23] unit decrease	Illumina [6720657] (imputed)	N
70	rs174574	11	61588305	rs174564	2022-02-17	34503513	Harshfield EL	2021-09-10	BMC Med	www.ncbi.nlm.nih.gov/pubmed/34503513	Genome-wide analysis of blood lipid metabolites in over 5000 South Asians reveals biological insights at cardiometabolic disease loci.	Phosphatidylcholine(40:4)_[M+OAc]1-/Phosphatidylserine(44:3)_[M-H]1- levels	5,662 Pakistani ancestry individuals	NA	11q12.2		FADS2, FADS1			ENSG00000134824, ENSG00000149485	NA	NA	rs174564-C	rs174564	0	174564	intron_variant	0	NR	2e-16	15.699		0.0602	[0.046-0.075] unit increase	Illumina [6720657] (imputed)	N
70	rs174574	11	61588305	rs174564	2022-02-17	34503513	Harshfield EL	2021-09-10	BMC Med	www.ncbi.nlm.nih.gov/pubmed/34503513	Genome-wide analysis of blood lipid metabolites in over 5000 South Asians reveals biological insights at cardiometabolic disease loci.	Phosphatidylcholine(40:5)_[M+H]1+ levels	5,662 Pakistani ancestry individuals	NA	11q12.2		FADS2, FADS1			ENSG00000134824, ENSG00000149485	NA	NA	rs174564-T	rs174564	0	174564	intron_variant	0	NR	2e-16	15.699		0.0987	[0.075-0.122] unit decrease	Illumina [6720657] (imputed)	N
70	rs174574	11	61588305	rs174564	2022-02-17	34503513	Harshfield EL	2021-09-10	BMC Med	www.ncbi.nlm.nih.gov/pubmed/34503513	Genome-wide analysis of blood lipid metabolites in over 5000 South Asians reveals biological insights at cardiometabolic disease loci.	Phosphatidylcholine(40:6)_[M+H]1+/Phosphatidylethanolamine(43:6)_[M+H]1+ levels	5,662 Pakistani ancestry individuals	NA	11q12.2		FADS2, FADS1			ENSG00000134824, ENSG00000149485	NA	NA	rs174564-C	rs174564	0	174564	intron_variant	0	NR	2e-16	15.699		0.088	[0.067-0.109] unit increase	Illumina [6720657] (imputed)	N
70	rs174574	11	61588305	rs174564	2022-02-17	34503513	Harshfield EL	2021-09-10	BMC Med	www.ncbi.nlm.nih.gov/pubmed/34503513	Genome-wide analysis of blood lipid metabolites in over 5000 South Asians reveals biological insights at cardiometabolic disease loci.	Phosphatidylinositol(38:4)_[M-H]1- levels	5,662 Pakistani ancestry individuals	NA	11q12.2		FADS2, FADS1			ENSG00000134824, ENSG00000149485	NA	NA	rs174564-C	rs174564	0	174564	intron_variant	0	NR	2e-16	15.699		0.0611	[0.047-0.076] unit increase	Illumina [6720657] (imputed)	N
70	rs174574	11	61588305	rs174564	2022-02-17	34503513	Harshfield EL	2021-09-10	BMC Med	www.ncbi.nlm.nih.gov/pubmed/34503513	Genome-wide analysis of blood lipid metabolites in over 5000 South Asians reveals biological insights at cardiometabolic disease loci.	Phosphatidylserine(35:2)_[M+OAc]1- levels	5,662 Pakistani ancestry individuals	NA	11q12.2		FADS2, FADS1			ENSG00000134824, ENSG00000149485	NA	NA	rs174564-T	rs174564	0	174564	intron_variant	0	NR	2e-16	15.699		0.0949	[0.072-0.117] unit decrease	Illumina [6720657] (imputed)	N
70	rs174574	11	61588305	rs174564	2022-02-17	34503513	Harshfield EL	2021-09-10	BMC Med	www.ncbi.nlm.nih.gov/pubmed/34503513	Genome-wide analysis of blood lipid metabolites in over 5000 South Asians reveals biological insights at cardiometabolic disease loci.	Phosphatidylserine(42:5)_[M+OAc]1- levels	5,662 Pakistani ancestry individuals	NA	11q12.2		FADS2, FADS1			ENSG00000134824, ENSG00000149485	NA	NA	rs174564-G	rs174564	0	174564	intron_variant	0	NR	2e-16	15.699		0.0619	[0.047-0.077] unit increase	Illumina [6720657] (imputed)	N
70	rs174574	11	61588305	rs174564	2021-06-09	33972514	Pazoki R	2021-05-10	Nat Commun	www.ncbi.nlm.nih.gov/pubmed/33972514	Genetic analysis in European ancestry individuals identifies 517 loci associated with liver enzymes.	Liver enzyme levels (alkaline phosphatase)	437,438 European ancestry individuals	315,572 European ancestry individuals	11q12.2	FADS1	FADS2, FADS1			ENSG00000134824, ENSG00000149485	NA	NA	rs174564-A	rs174564	0	174564	intron_variant	0	0.651101	3e-130	129.523		0.00561405	[0.0051-0.0061] unit decrease	Affymetrix [13995440] (imputed)	N
70	rs174574	11	61588305	rs174564	2022-02-17	34503513	Harshfield EL	2021-09-10	BMC Med	www.ncbi.nlm.nih.gov/pubmed/34503513	Genome-wide analysis of blood lipid metabolites in over 5000 South Asians reveals biological insights at cardiometabolic disease loci.	Phosphatidylserine(42:7)_[M+OAc]1- levels	5,662 Pakistani ancestry individuals	NA	11q12.2		FADS2, FADS1			ENSG00000134824, ENSG00000149485	NA	NA	rs174564-G	rs174564	0	174564	intron_variant	0	NR	2e-16	15.699		0.0806	[0.061-0.1] unit increase	Illumina [6720657] (imputed)	N
70	rs174574	11	61588305	rs174564	2022-02-17	34503513	Harshfield EL	2021-09-10	BMC Med	www.ncbi.nlm.nih.gov/pubmed/34503513	Genome-wide analysis of blood lipid metabolites in over 5000 South Asians reveals biological insights at cardiometabolic disease loci.	Phosphatidylinositol(36:4)_[M-H]1- levels	5,662 Pakistani ancestry individuals	NA	11q12.2		FADS2, FADS1			ENSG00000134824, ENSG00000149485	NA	NA	rs174564-G	rs174564	0	174564	intron_variant	0	NR	2e-16	15.699		0.0846	[0.064-0.105] unit decrease	Illumina [6720657] (imputed)	N
70	rs174574	11	61588305	rs174564	2022-02-17	34503513	Harshfield EL	2021-09-10	BMC Med	www.ncbi.nlm.nih.gov/pubmed/34503513	Genome-wide analysis of blood lipid metabolites in over 5000 South Asians reveals biological insights at cardiometabolic disease loci.	Phosphatidylserine(44:6)_[M+OAc]1- levels	5,662 Pakistani ancestry individuals	NA	11q12.2		FADS2, FADS1			ENSG00000134824, ENSG00000149485	NA	NA	rs174564-A	rs174564	0	174564	intron_variant	0	NR	2e-16	15.699		0.0939	[0.072-0.116] unit increase	Illumina [6720657] (imputed)	N
70	rs174574	11	61588305	rs174564	2022-02-17	34503513	Harshfield EL	2021-09-10	BMC Med	www.ncbi.nlm.nih.gov/pubmed/34503513	Genome-wide analysis of blood lipid metabolites in over 5000 South Asians reveals biological insights at cardiometabolic disease loci.	Phosphatidylglycerol(36:0)_[M-H]1- levels	5,662 Pakistani ancestry individuals	NA	11q12.2		FADS2, FADS1			ENSG00000134824, ENSG00000149485	NA	NA	rs174564-C	rs174564	0	174564	intron_variant	0	NR	2e-16	15.699		0.0929	[0.071-0.115] unit increase	Illumina [6720657] (imputed)	N
70	rs174574	11	61588305	rs174564	2022-02-17	34503513	Harshfield EL	2021-09-10	BMC Med	www.ncbi.nlm.nih.gov/pubmed/34503513	Genome-wide analysis of blood lipid metabolites in over 5000 South Asians reveals biological insights at cardiometabolic disease loci.	Fatty acid(20:4)_[M-H]1- levels	5,662 Pakistani ancestry individuals	NA	11q12.2		FADS2, FADS1			ENSG00000134824, ENSG00000149485	NA	NA	rs174564-T	rs174564	0	174564	intron_variant	0	NR	2e-16	15.699		0.0838	[0.064-0.104] unit decrease	Illumina [6720657] (imputed)	N
70	rs174574	11	61588305	rs174564	2022-02-17	34503513	Harshfield EL	2021-09-10	BMC Med	www.ncbi.nlm.nih.gov/pubmed/34503513	Genome-wide analysis of blood lipid metabolites in over 5000 South Asians reveals biological insights at cardiometabolic disease loci.	Phosphatidylethanolamine(38:5)_[M-H]1- levels	5,662 Pakistani ancestry individuals	NA	11q12.2		FADS2, FADS1			ENSG00000134824, ENSG00000149485	NA	NA	rs174564-G	rs174564	0	174564	intron_variant	0	NR	2e-16	15.699		0.0674	[0.051-0.083] unit increase	Illumina [6720657] (imputed)	N
70	rs174574	11	61588305	rs174564	2022-02-17	34503513	Harshfield EL	2021-09-10	BMC Med	www.ncbi.nlm.nih.gov/pubmed/34503513	Genome-wide analysis of blood lipid metabolites in over 5000 South Asians reveals biological insights at cardiometabolic disease loci.	Phosphatidylglycerol(34:0)_[M-H]1- levels	5,662 Pakistani ancestry individuals	NA	11q12.2		FADS2, FADS1			ENSG00000134824, ENSG00000149485	NA	NA	rs174564-G	rs174564	0	174564	intron_variant	0	NR	2e-16	15.699		0.0922	[0.07-0.114] unit increase	Illumina [6720657] (imputed)	N
70	rs174574	11	61588305	rs174564	2022-02-17	34503513	Harshfield EL	2021-09-10	BMC Med	www.ncbi.nlm.nih.gov/pubmed/34503513	Genome-wide analysis of blood lipid metabolites in over 5000 South Asians reveals biological insights at cardiometabolic disease loci.	Fatty acid(22:4)_[M-H]1- levels	5,662 Pakistani ancestry individuals	NA	11q12.2		FADS2, FADS1			ENSG00000134824, ENSG00000149485	NA	NA	rs174564-G	rs174564	0	174564	intron_variant	0	NR	2e-16	15.699		0.0934	[0.071-0.116] unit decrease	Illumina [6720657] (imputed)	N
70	rs174574	11	61588305	rs174564	2022-02-17	34503513	Harshfield EL	2021-09-10	BMC Med	www.ncbi.nlm.nih.gov/pubmed/34503513	Genome-wide analysis of blood lipid metabolites in over 5000 South Asians reveals biological insights at cardiometabolic disease loci.	Fatty acid(22:5)_[M-H]1- levels	5,662 Pakistani ancestry individuals	NA	11q12.2		FADS2, FADS1			ENSG00000134824, ENSG00000149485	NA	NA	rs174564-A	rs174564	0	174564	intron_variant	0	NR	2e-16	15.699		0.053	[0.04-0.066] unit increase	Illumina [6720657] (imputed)	N
70	rs174574	11	61588305	rs174564	2022-02-17	34503513	Harshfield EL	2021-09-10	BMC Med	www.ncbi.nlm.nih.gov/pubmed/34503513	Genome-wide analysis of blood lipid metabolites in over 5000 South Asians reveals biological insights at cardiometabolic disease loci.	Sphingomyelin(44:9)_[M+H]1- levels	5,662 Pakistani ancestry individuals	NA	11q12.2		FADS2, FADS1			ENSG00000134824, ENSG00000149485	NA	NA	rs174564-A	rs174564	0	174564	intron_variant	0	NR	2e-16	15.699		0.0442	[0.034-0.055] unit increase	Illumina [6720657] (imputed)	N
70	rs174574	11	61588305	rs174564	2022-02-17	34503513	Harshfield EL	2021-09-10	BMC Med	www.ncbi.nlm.nih.gov/pubmed/34503513	Genome-wide analysis of blood lipid metabolites in over 5000 South Asians reveals biological insights at cardiometabolic disease loci.	Cholesteryl ester(16:0)_[M+NH4]1+ levels	5,662 Pakistani ancestry individuals	NA	11q12.2		FADS2, FADS1			ENSG00000134824, ENSG00000149485	NA	NA	rs174564-G	rs174564	0	174564	intron_variant	0	NR	2e-16	15.699		0.0927	[0.071-0.115] unit decrease	Illumina [6720657] (imputed)	N
70	rs174574	11	61588305	rs174564	2022-02-17	34503513	Harshfield EL	2021-09-10	BMC Med	www.ncbi.nlm.nih.gov/pubmed/34503513	Genome-wide analysis of blood lipid metabolites in over 5000 South Asians reveals biological insights at cardiometabolic disease loci.	Phosphatidylcholine(42:4)_[M+OAc]1- levels	5,662 Pakistani ancestry individuals	NA	11q12.2		FADS2, FADS1			ENSG00000134824, ENSG00000149485	NA	NA	rs174564-A	rs174564	0	174564	intron_variant	0	NR	2e-16	15.699		0.0873	[0.067-0.108] unit increase	Illumina [6720657] (imputed)	N
70	rs174574	11	61588305	rs174564	2022-02-17	34503513	Harshfield EL	2021-09-10	BMC Med	www.ncbi.nlm.nih.gov/pubmed/34503513	Genome-wide analysis of blood lipid metabolites in over 5000 South Asians reveals biological insights at cardiometabolic disease loci.	Cholesteryl ester(18:3)_[M+NH4]1+ levels	5,662 Pakistani ancestry individuals	NA	11q12.2		FADS2, FADS1			ENSG00000134824, ENSG00000149485	NA	NA	rs174564-T	rs174564	0	174564	intron_variant	0	NR	2e-16	15.699		0.0627	[0.048-0.078] unit increase	Illumina [6720657] (imputed)	N
70	rs174574	11	61588305	rs174564	2022-02-17	34503513	Harshfield EL	2021-09-10	BMC Med	www.ncbi.nlm.nih.gov/pubmed/34503513	Genome-wide analysis of blood lipid metabolites in over 5000 South Asians reveals biological insights at cardiometabolic disease loci.	Cholesteryl ester(20:4)_[M+NH4]1+ levels	5,662 Pakistani ancestry individuals	NA	11q12.2		FADS2, FADS1			ENSG00000134824, ENSG00000149485	NA	NA	rs174564-C	rs174564	0	174564	intron_variant	0	NR	2e-16	15.699		0.093	[0.071-0.115] unit increase	Illumina [6720657] (imputed)	N
70	rs174574	11	61588305	rs174564	2022-02-17	34503513	Harshfield EL	2021-09-10	BMC Med	www.ncbi.nlm.nih.gov/pubmed/34503513	Genome-wide analysis of blood lipid metabolites in over 5000 South Asians reveals biological insights at cardiometabolic disease loci.	Cholesteryl ester(20:5)_[M+NH4]1+ levels	5,662 Pakistani ancestry individuals	NA	11q12.2		FADS2, FADS1			ENSG00000134824, ENSG00000149485	NA	NA	rs174564-A	rs174564	0	174564	intron_variant	0	NR	2e-16	15.699		0.0833	[0.064-0.103] unit decrease	Illumina [6720657] (imputed)	N
70	rs174574	11	61588305	rs174564	2022-02-17	34503513	Harshfield EL	2021-09-10	BMC Med	www.ncbi.nlm.nih.gov/pubmed/34503513	Genome-wide analysis of blood lipid metabolites in over 5000 South Asians reveals biological insights at cardiometabolic disease loci.	Lysophosphatidylcholine(20:4)_[M+H]1+ levels	5,662 Pakistani ancestry individuals	NA	11q12.2		FADS2, FADS1			ENSG00000134824, ENSG00000149485	NA	NA	rs174564-G	rs174564	0	174564	intron_variant	0	NR	2e-16	15.699		0.1117	[0.085-0.138] unit decrease	Illumina [6720657] (imputed)	N
70	rs174574	11	61588305	rs174564	2022-02-17	34503513	Harshfield EL	2021-09-10	BMC Med	www.ncbi.nlm.nih.gov/pubmed/34503513	Genome-wide analysis of blood lipid metabolites in over 5000 South Asians reveals biological insights at cardiometabolic disease loci.	Phosphatidate(40:5)_[M+OAc]1-/Phosphatidylglycerol(39:5)_[M-H]1- levels	5,662 Pakistani ancestry individuals	NA	11q12.2		FADS2, FADS1			ENSG00000134824, ENSG00000149485	NA	NA	rs174564-C	rs174564	0	174564	intron_variant	0	NR	2e-16	15.699		0.0752	[0.057-0.093] unit increase	Illumina [6720657] (imputed)	N
70	rs174574	11	61588305	rs174564	2022-02-17	34503513	Harshfield EL	2021-09-10	BMC Med	www.ncbi.nlm.nih.gov/pubmed/34503513	Genome-wide analysis of blood lipid metabolites in over 5000 South Asians reveals biological insights at cardiometabolic disease loci.	Phosphatidate(41:2)_[M+H]1+ levels	5,662 Pakistani ancestry individuals	NA	11q12.2		FADS2, FADS1			ENSG00000134824, ENSG00000149485	NA	NA	rs174564-C	rs174564	0	174564	intron_variant	0	NR	2e-16	15.699		0.0867	[0.066-0.107] unit decrease	Illumina [6720657] (imputed)	N
70	rs174574	11	61588305	rs174564	2022-02-17	34503513	Harshfield EL	2021-09-10	BMC Med	www.ncbi.nlm.nih.gov/pubmed/34503513	Genome-wide analysis of blood lipid metabolites in over 5000 South Asians reveals biological insights at cardiometabolic disease loci.	Phosphatidate(39:1)_[M+H]1+ levels	5,662 Pakistani ancestry individuals	NA	11q12.2		FADS2, FADS1			ENSG00000134824, ENSG00000149485	NA	NA	rs174564-T	rs174564	0	174564	intron_variant	0	NR	2e-16	15.699		0.0469	[0.036-0.058] unit increase	Illumina [6720657] (imputed)	N
70	rs174574	11	61588305	rs174564	2022-02-17	34503513	Harshfield EL	2021-09-10	BMC Med	www.ncbi.nlm.nih.gov/pubmed/34503513	Genome-wide analysis of blood lipid metabolites in over 5000 South Asians reveals biological insights at cardiometabolic disease loci.	Phosphatidate(43:4)_[M-H]1- levels	5,662 Pakistani ancestry individuals	NA	11q12.2		FADS2, FADS1			ENSG00000134824, ENSG00000149485	NA	NA	rs174564-G	rs174564	0	174564	intron_variant	0	NR	2e-16	15.699		0.0824	[0.063-0.102] unit decrease	Illumina [6720657] (imputed)	N
70	rs174574	11	61588305	rs174564	2022-02-17	34503513	Harshfield EL	2021-09-10	BMC Med	www.ncbi.nlm.nih.gov/pubmed/34503513	Genome-wide analysis of blood lipid metabolites in over 5000 South Asians reveals biological insights at cardiometabolic disease loci.	Phosphatidylinositol-O(33:0)_[M-H]1- levels	5,662 Pakistani ancestry individuals	NA	11q12.2		FADS2, FADS1			ENSG00000134824, ENSG00000149485	NA	NA	rs174564-T	rs174564	0	174564	intron_variant	0	NR	2e-16	15.699		0.0768	[0.059-0.095] unit increase	Illumina [6720657] (imputed)	N
70	rs174574	11	61588305	rs174564	2022-02-17	34503513	Harshfield EL	2021-09-10	BMC Med	www.ncbi.nlm.nih.gov/pubmed/34503513	Genome-wide analysis of blood lipid metabolites in over 5000 South Asians reveals biological insights at cardiometabolic disease loci.	Phosphatidylinositol-O(36:0)_[M-H]1-/Phosphatidylglycerol(37:0)_[M+OAc]1- levels	5,662 Pakistani ancestry individuals	NA	11q12.2		FADS2, FADS1			ENSG00000134824, ENSG00000149485	NA	NA	rs174564-G	rs174564	0	174564	intron_variant	0	NR	2e-16	15.699		0.0819	[0.062-0.101] unit increase	Illumina [6720657] (imputed)	N
70	rs174574	11	61588305	rs174564	2022-02-17	34503513	Harshfield EL	2021-09-10	BMC Med	www.ncbi.nlm.nih.gov/pubmed/34503513	Genome-wide analysis of blood lipid metabolites in over 5000 South Asians reveals biological insights at cardiometabolic disease loci.	Phosphatidylinositol(34:2)_[M-H]1- levels	5,662 Pakistani ancestry individuals	NA	11q12.2		FADS2, FADS1			ENSG00000134824, ENSG00000149485	NA	NA	rs174564-G	rs174564	0	174564	intron_variant	0	NR	2e-16	15.699		0.0839	[0.064-0.104] unit decrease	Illumina [6720657] (imputed)	N
70	rs174574	11	61588305	rs174564	2022-02-17	34503513	Harshfield EL	2021-09-10	BMC Med	www.ncbi.nlm.nih.gov/pubmed/34503513	Genome-wide analysis of blood lipid metabolites in over 5000 South Asians reveals biological insights at cardiometabolic disease loci.	Triacylglycerol(58:9)_[M+NH4]1+ levels	5,662 Pakistani ancestry individuals	NA	11q12.2		FADS2, FADS1			ENSG00000134824, ENSG00000149485	NA	NA	rs174564-A	rs174564	0	174564	intron_variant	0	NR	2e-16	15.699		0.0867	[0.066-0.107] unit decrease	Illumina [6720657] (imputed)	N
70	rs174574	11	61588305	rs174564	2022-02-17	34503513	Harshfield EL	2021-09-10	BMC Med	www.ncbi.nlm.nih.gov/pubmed/34503513	Genome-wide analysis of blood lipid metabolites in over 5000 South Asians reveals biological insights at cardiometabolic disease loci.	Triacylglycerol(54:3)_[M+NH4]1+ levels	5,662 Pakistani ancestry individuals	NA	11q12.2		FADS2, FADS1			ENSG00000134824, ENSG00000149485	NA	NA	rs174564-C	rs174564	0	174564	intron_variant	0	NR	2e-16	15.699		0.0889	[0.068-0.11] unit decrease	Illumina [6720657] (imputed)	N
70	rs174574	11	61588305	rs174564	2022-02-17	34503513	Harshfield EL	2021-09-10	BMC Med	www.ncbi.nlm.nih.gov/pubmed/34503513	Genome-wide analysis of blood lipid metabolites in over 5000 South Asians reveals biological insights at cardiometabolic disease loci.	Triacylglycerol(56:4)_[M+NH4]1+ levels	5,662 Pakistani ancestry individuals	NA	11q12.2		FADS2, FADS1			ENSG00000134824, ENSG00000149485	NA	NA	rs174564-C	rs174564	0	174564	intron_variant	0	NR	2e-16	15.699		0.1178	[0.09-0.146] unit increase	Illumina [6720657] (imputed)	N
70	rs174574	11	61588305	rs174564	2022-02-17	34503513	Harshfield EL	2021-09-10	BMC Med	www.ncbi.nlm.nih.gov/pubmed/34503513	Genome-wide analysis of blood lipid metabolites in over 5000 South Asians reveals biological insights at cardiometabolic disease loci.	Triacylglycerol(56:6)_[M+NH4]1+ levels	5,662 Pakistani ancestry individuals	NA	11q12.2		FADS2, FADS1			ENSG00000134824, ENSG00000149485	NA	NA	rs174564-T	rs174564	0	174564	intron_variant	0	NR	2e-16	15.699		0.0518	[0.039-0.064] unit increase	Illumina [6720657] (imputed)	N
70	rs174574	11	61588305	rs174564	2022-02-17	34503513	Harshfield EL	2021-09-10	BMC Med	www.ncbi.nlm.nih.gov/pubmed/34503513	Genome-wide analysis of blood lipid metabolites in over 5000 South Asians reveals biological insights at cardiometabolic disease loci.	Triacylglycerol(56:7)_[M+NH4]1+ levels	5,662 Pakistani ancestry individuals	NA	11q12.2		FADS2, FADS1			ENSG00000134824, ENSG00000149485	NA	NA	rs174564-T	rs174564	0	174564	intron_variant	0	NR	2e-16	15.699		0.0869	[0.066-0.108] unit decrease	Illumina [6720657] (imputed)	N
70	rs174574	11	61588305	rs174564	2022-11-17	35995766	Tahir UA	2022-08-22	Nat Commun	www.ncbi.nlm.nih.gov/pubmed/35995766	Whole Genome Association Study of the Plasma Metabolome Identifies Metabolites Linked to Cardiometabolic Disease in Black Individuals.	Metabolite peak levels (QI6523)	2,466 Black/admixed ancestry individuals	up to 1,653 European, Hispanic, Asian or Black individuals	11q12.2		FADS2, FADS1			ENSG00000134824, ENSG00000149485	NA	NA	rs174564-G	rs174564	0	174564	intron_variant	0	NR	4e-15	14.3979		0.361063	[0.27-0.45] unit decrease	Illumina [150886]	N
70	rs174574	11	61588305	rs174564	2022-11-17	35995766	Tahir UA	2022-08-22	Nat Commun	www.ncbi.nlm.nih.gov/pubmed/35995766	Whole Genome Association Study of the Plasma Metabolome Identifies Metabolites Linked to Cardiometabolic Disease in Black Individuals.	Metabolite peak levels (QI6693)	2,466 Black/admixed ancestry individuals	up to 1,653 European, Hispanic, Asian or Black individuals	11q12.2		FADS2, FADS1			ENSG00000134824, ENSG00000149485	NA	NA	rs174564-G	rs174564	0	174564	intron_variant	0	NR	4e-15	14.3979		0.361604	[0.27-0.45] unit increase	Illumina [157113]	N
70	rs174574	11	61588305	rs174564	2022-11-17	35995766	Tahir UA	2022-08-22	Nat Commun	www.ncbi.nlm.nih.gov/pubmed/35995766	Whole Genome Association Study of the Plasma Metabolome Identifies Metabolites Linked to Cardiometabolic Disease in Black Individuals.	Metabolite peak levels (QI6703)	2,466 Black/admixed ancestry individuals	up to 1,653 European, Hispanic, Asian or Black individuals	11q12.2		FADS2, FADS1			ENSG00000134824, ENSG00000149485	NA	NA	rs174564-G	rs174564	0	174564	intron_variant	0	NR	3e-29	28.5229		0.516379	[0.43-0.61] unit decrease	Illumina [152723]	N
70	rs174574	11	61588305	rs174564	2022-11-17	35995766	Tahir UA	2022-08-22	Nat Commun	www.ncbi.nlm.nih.gov/pubmed/35995766	Whole Genome Association Study of the Plasma Metabolome Identifies Metabolites Linked to Cardiometabolic Disease in Black Individuals.	Metabolite peak levels (QI6721)	2,466 Black/admixed ancestry individuals	up to 1,653 European, Hispanic, Asian or Black individuals	11q12.2		FADS2, FADS1			ENSG00000134824, ENSG00000149485	NA	NA	rs174564-G	rs174564	0	174564	intron_variant	0	NR	2e-19	18.699		0.4137	[0.32-0.5] unit decrease	Illumina [152415]	N
70	rs174574	11	61588305	rs174564	2022-11-17	35995766	Tahir UA	2022-08-22	Nat Commun	www.ncbi.nlm.nih.gov/pubmed/35995766	Whole Genome Association Study of the Plasma Metabolome Identifies Metabolites Linked to Cardiometabolic Disease in Black Individuals.	Lysophosphatidylcholine 20:4 levels	2,466 Black/admixed ancestry individuals	up to 1,653 European, Hispanic, Asian or Black individuals	11q12.2		FADS2, FADS1			ENSG00000134824, ENSG00000149485	NA	NA	rs174564-G	rs174564	0	174564	intron_variant	0	NR	1e-16	16		0.380422	[0.29-0.47] unit decrease	Illumina [160106]	N
70	rs174574	11	61588305	rs174564	2022-11-17	35995766	Tahir UA	2022-08-22	Nat Commun	www.ncbi.nlm.nih.gov/pubmed/35995766	Whole Genome Association Study of the Plasma Metabolome Identifies Metabolites Linked to Cardiometabolic Disease in Black Individuals.	DG(38:5) levels	2,466 Black/admixed ancestry individuals	up to 1,653 European, Hispanic, Asian or Black individuals	11q12.2		FADS2, FADS1			ENSG00000134824, ENSG00000149485	NA	NA	rs174564-G	rs174564	0	174564	intron_variant	0	NR	2e-13	12.699		0.340027	[0.25-0.43] unit decrease	Illumina [159660]	N
70	rs174574	11	61588305	rs174564	2022-11-17	34887591	Graham SE	2021-12-09	Nature	www.ncbi.nlm.nih.gov/pubmed/34887591	The power of genetic diversity in genome-wide association studies of lipids.	High density lipoprotein cholesterol levels	1,320,016 European ancestry individuals	NA	11q12.2		FADS2, FADS1			ENSG00000134824, ENSG00000149485	NA	NA	rs174564-G	rs174564	0	174564	intron_variant	0	0.351004	1e-129	129		0.0458541	[0.043-0.049] unit decrease	NR [52000000] (imputed)	N
70	rs174574	11	61588305	rs174564	2022-11-14	35347128	Yin X	2022-03-28	Nat Commun	www.ncbi.nlm.nih.gov/pubmed/35347128	Genome-wide association studies of metabolites in Finnish men identify disease-relevant loci.	Phosphatidylcholine (O-18:1/20:4, O-16:0/22:5n3) levels	6,136 Finnish ancestry individuals	NA	11q12.2		FADS2, FADS1			ENSG00000134824, ENSG00000149485	NA	NA	rs174564-G	rs174564	0	174564	intron_variant	0	NR	4e-89	88.3979		0.37	unit decrease	NR [16000000] (imputed)	N
70	rs174574	11	61588305	rs174564	2022-07-05	35668104	Cadby G	2022-06-06	Nat Commun	www.ncbi.nlm.nih.gov/pubmed/35668104	Comprehensive genetic analysis of the human lipidome identifies loci associated with lipid homeostasis with links to coronary artery disease.	Phosphatidylcholine (15:0_20:4) levels	4,492 European ancestry individuals	1,565 European ancestry individuals	11q12.2		FADS2, FADS1			ENSG00000134824, ENSG00000149485	NA	NA	rs174564-G	rs174564	0	174564	intron_variant	0	NR	1e-120	120		0.524	[0.48-0.57] unit decrease	Illumina [13869437] (imputed)	N
70	rs174574	11	61588305	rs174564	2022-07-05	35668104	Cadby G	2022-06-06	Nat Commun	www.ncbi.nlm.nih.gov/pubmed/35668104	Comprehensive genetic analysis of the human lipidome identifies loci associated with lipid homeostasis with links to coronary artery disease.	Phosphatidylcholine (15-MHDA_18:2) levels	4,492 European ancestry individuals	1,565 European ancestry individuals	11q12.2		FADS2, FADS1			ENSG00000134824, ENSG00000149485	NA	NA	rs174564-G	rs174564	0	174564	intron_variant	0	NR	1e-22	22		0.225	[0.18-0.27] unit increase	Illumina [13869437] (imputed)	N
70	rs174574	11	61588305	rs174564	2022-07-05	35668104	Cadby G	2022-06-06	Nat Commun	www.ncbi.nlm.nih.gov/pubmed/35668104	Comprehensive genetic analysis of the human lipidome identifies loci associated with lipid homeostasis with links to coronary artery disease.	Lysophosphatidylethanolamine (18:2) [sn1] levels	4,492 European ancestry individuals	1,565 European ancestry individuals	11q12.2		FADS2, FADS1			ENSG00000134824, ENSG00000149485	NA	NA	rs174564-G	rs174564	0	174564	intron_variant	0	NR	5e-52	51.301		0.345	[0.3-0.39] unit increase	Illumina [13869437] (imputed)	N
70	rs174574	11	61588305	rs174564	2022-07-05	35668104	Cadby G	2022-06-06	Nat Commun	www.ncbi.nlm.nih.gov/pubmed/35668104	Comprehensive genetic analysis of the human lipidome identifies loci associated with lipid homeostasis with links to coronary artery disease.	Lysophosphatidylethanolamine (18:2) [sn2] levels	4,492 European ancestry individuals	1,565 European ancestry individuals	11q12.2		FADS2, FADS1			ENSG00000134824, ENSG00000149485	NA	NA	rs174564-G	rs174564	0	174564	intron_variant	0	NR	6e-52	51.2218		0.345	[0.3-0.39] unit increase	Illumina [13869437] (imputed)	N
70	rs174574	11	61588305	rs174564	2022-07-05	35668104	Cadby G	2022-06-06	Nat Commun	www.ncbi.nlm.nih.gov/pubmed/35668104	Comprehensive genetic analysis of the human lipidome identifies loci associated with lipid homeostasis with links to coronary artery disease.	Phosphatidylcholine (18:0_20:4) levels	4,492 European ancestry individuals	1,565 European ancestry individuals	11q12.2		FADS2, FADS1			ENSG00000134824, ENSG00000149485	NA	NA	rs174564-G	rs174564	0	174564	intron_variant	0	NR	5e-220	219.301		0.694	[0.65-0.74] unit decrease	Illumina [13869437] (imputed)	N
70	rs174574	11	61588305	rs174564	2022-07-05	35668104	Cadby G	2022-06-06	Nat Commun	www.ncbi.nlm.nih.gov/pubmed/35668104	Comprehensive genetic analysis of the human lipidome identifies loci associated with lipid homeostasis with links to coronary artery disease.	Phosphatidylcholine (20:0_20:4) levels	4,492 European ancestry individuals	1,565 European ancestry individuals	11q12.2		FADS2, FADS1			ENSG00000134824, ENSG00000149485	NA	NA	rs174564-G	rs174564	0	174564	intron_variant	0	NR	3e-92	91.5229		0.461	[0.42-0.5] unit decrease	Illumina [13869437] (imputed)	N
70	rs174574	11	61588305	rs174564	2022-07-05	35668104	Cadby G	2022-06-06	Nat Commun	www.ncbi.nlm.nih.gov/pubmed/35668104	Comprehensive genetic analysis of the human lipidome identifies loci associated with lipid homeostasis with links to coronary artery disease.	Cholesteryl ester (20:4) levels	4,492 European ancestry individuals	1,565 European ancestry individuals	11q12.2		FADS2, FADS1			ENSG00000134824, ENSG00000149485	NA	NA	rs174564-G	rs174564	0	174564	intron_variant	0	NR	1e-116	116		0.515	[0.47-0.56] unit decrease	Illumina [13869437] (imputed)	N
70	rs174574	11	61588305	rs174564	2022-07-05	35668104	Cadby G	2022-06-06	Nat Commun	www.ncbi.nlm.nih.gov/pubmed/35668104	Comprehensive genetic analysis of the human lipidome identifies loci associated with lipid homeostasis with links to coronary artery disease.	Cholesteryl ester (20:5) levels	4,492 European ancestry individuals	1,565 European ancestry individuals	11q12.2		FADS2, FADS1			ENSG00000134824, ENSG00000149485	NA	NA	rs174564-G	rs174564	0	174564	intron_variant	0	NR	8e-71	70.0969		0.403	[0.36-0.45] unit decrease	Illumina [13869437] (imputed)	N
70	rs174574	11	61588305	rs174564	2022-07-05	35668104	Cadby G	2022-06-06	Nat Commun	www.ncbi.nlm.nih.gov/pubmed/35668104	Comprehensive genetic analysis of the human lipidome identifies loci associated with lipid homeostasis with links to coronary artery disease.	Cholesteryl ester (22:4) levels	4,492 European ancestry individuals	1,565 European ancestry individuals	11q12.2		FADS2, FADS1			ENSG00000134824, ENSG00000149485	NA	NA	rs174564-G	rs174564	0	174564	intron_variant	0	NR	2e-58	57.699		0.368	[0.32-0.41] unit decrease	Illumina [13869437] (imputed)	N
70	rs174574	11	61588305	rs174564	2022-07-05	35668104	Cadby G	2022-06-06	Nat Commun	www.ncbi.nlm.nih.gov/pubmed/35668104	Comprehensive genetic analysis of the human lipidome identifies loci associated with lipid homeostasis with links to coronary artery disease.	Cholesteryl ester (22:5) (n6) levels	4,492 European ancestry individuals	1,565 European ancestry individuals	11q12.2		FADS2, FADS1			ENSG00000134824, ENSG00000149485	NA	NA	rs174564-G	rs174564	0	174564	intron_variant	0	NR	9e-42	41.0458		0.309	[0.26-0.35] unit decrease	Illumina [13869437] (imputed)	N
70	rs174574	11	61588305	rs174564	2022-11-17	35995766	Tahir UA	2022-08-22	Nat Commun	www.ncbi.nlm.nih.gov/pubmed/35995766	Whole Genome Association Study of the Plasma Metabolome Identifies Metabolites Linked to Cardiometabolic Disease in Black Individuals.	Metabolite peak levels (QI15965)	2,466 Black/admixed ancestry individuals	up to 1,653 European, Hispanic, Asian or Black individuals	11q12.2		FADS2, FADS1			ENSG00000134824, ENSG00000149485	NA	NA	rs174564-G	rs174564	0	174564	intron_variant	0	NR	4e-11	10.3979		0.307532	[0.22-0.4] unit decrease	Illumina [155771]	N
70	rs174574	11	61588305	rs174564	2022-11-17	35995766	Tahir UA	2022-08-22	Nat Commun	www.ncbi.nlm.nih.gov/pubmed/35995766	Whole Genome Association Study of the Plasma Metabolome Identifies Metabolites Linked to Cardiometabolic Disease in Black Individuals.	Metabolite peak levels (QI261)	2,466 Black/admixed ancestry individuals	up to 1,653 European, Hispanic, Asian or Black individuals	11q12.2		FADS2, FADS1			ENSG00000134824, ENSG00000149485	NA	NA	rs174564-G	rs174564	0	174564	intron_variant	0	NR	5e-12	11.301		0.316109	[0.23-0.41] unit decrease	Illumina [152481]	N
70	rs174574	11	61588305	rs174564	2022-09-13	35935937	Hoglund J	2022-07-22	Front Immunol	www.ncbi.nlm.nih.gov/pubmed/35935937	Gene-Based Variant Analysis of Whole-Exome Sequencing in Relation to Eosinophil Count.	Eosinophil counts	365,954 British ancestry individuals	NA	11q12.2		FADS2, FADS1			ENSG00000134824, ENSG00000149485	NA	NA	rs174564-G	rs174564	0	174564	intron_variant	0	0.236	2e-11	10.699		0.026	[0.018-0.034] unit decrease	Affymetrix [6661079] (imputed)	N
70	rs174574	11	61588305	rs174564	2022-11-14	35347128	Yin X	2022-03-28	Nat Commun	www.ncbi.nlm.nih.gov/pubmed/35347128	Genome-wide association studies of metabolites in Finnish men identify disease-relevant loci.	1-(1-enyl-stearoyl)-2-arachidonoyl-GPC (p-18:0/20:4) levels	6,136 Finnish ancestry individuals	NA	11q12.2		FADS2, FADS1			ENSG00000134824, ENSG00000149485	NA	NA	rs174564-G	rs174564	0	174564	intron_variant	0	NR	2e-109	108.699		0.41	unit decrease	NR [16000000] (imputed)	N
70	rs174574	11	61588305	rs174564	2022-11-17	35995766	Tahir UA	2022-08-22	Nat Commun	www.ncbi.nlm.nih.gov/pubmed/35995766	Whole Genome Association Study of the Plasma Metabolome Identifies Metabolites Linked to Cardiometabolic Disease in Black Individuals.	Metabolite peak levels (QI15536)	2,466 Black/admixed ancestry individuals	up to 1,653 European, Hispanic, Asian or Black individuals	11q12.2		FADS2, FADS1			ENSG00000134824, ENSG00000149485	NA	NA	rs174564-G	rs174564	0	174564	intron_variant	0	NR	3e-12	11.5229		0.321216	[0.23-0.41] unit decrease	Illumina [154548]	N
70	rs174574	11	61588305	rs174564	2022-11-17	35995766	Tahir UA	2022-08-22	Nat Commun	www.ncbi.nlm.nih.gov/pubmed/35995766	Whole Genome Association Study of the Plasma Metabolome Identifies Metabolites Linked to Cardiometabolic Disease in Black Individuals.	Metabolite peak levels (QI9489)	2,466 Black/admixed ancestry individuals	up to 1,653 European, Hispanic, Asian or Black individuals	11q12.2		FADS2, FADS1			ENSG00000134824, ENSG00000149485	NA	NA	rs174564-G	rs174564	0	174564	intron_variant	0	NR	9e-28	27.0458		0.502974	[0.41-0.59] unit decrease	Illumina [155526]	N
70	rs174574	11	61588305	rs174564	2022-11-14	35347128	Yin X	2022-03-28	Nat Commun	www.ncbi.nlm.nih.gov/pubmed/35347128	Genome-wide association studies of metabolites in Finnish men identify disease-relevant loci.	1-palmityl-2-arachidonoyl-GPC (o-16:0/20:4) levels	6,136 Finnish ancestry individuals	NA	11q12.2		FADS2, FADS1			ENSG00000134824, ENSG00000149485	NA	NA	rs174564-G	rs174564	0	174564	intron_variant	0	NR	1e-92	92		0.37	unit decrease	NR [16000000] (imputed)	N
70	rs174574	11	61588305	rs174564	2022-11-14	35347128	Yin X	2022-03-28	Nat Commun	www.ncbi.nlm.nih.gov/pubmed/35347128	Genome-wide association studies of metabolites in Finnish men identify disease-relevant loci.	Oleoyl-arachidonoyl-glycerol (18:1/20:4) [1] levels	6,136 Finnish ancestry individuals	NA	11q12.2		FADS2, FADS1			ENSG00000134824, ENSG00000149485	NA	NA	rs174564-G	rs174564	0	174564	intron_variant	0	NR	2e-75	74.699		0.34	unit decrease	NR [16000000] (imputed)	N
70	rs174574	11	61588305	rs174564	2022-11-14	35347128	Yin X	2022-03-28	Nat Commun	www.ncbi.nlm.nih.gov/pubmed/35347128	Genome-wide association studies of metabolites in Finnish men identify disease-relevant loci.	1-stearoyl-2-arachidonoyl-gpc (18:0/20:4) levels	6,136 Finnish ancestry individuals	NA	11q12.2		FADS2, FADS1			ENSG00000134824, ENSG00000149485	NA	NA	rs174564-G	rs174564	0	174564	intron_variant	0	NR	2e-228	227.699		0.58	unit decrease	NR [16000000] (imputed)	N
70	rs174574	11	61588305	rs174564	2022-08-31	35692035	Borges MC	2022-06-13	BMC Med	www.ncbi.nlm.nih.gov/pubmed/35692035	Role of circulating polyunsaturated fatty acids on cardiovascular diseases risk: analysis using Mendelian randomization and fatty acid genetic association data from over 114,000 UK Biobank participants.	Linoleic acid levels	114,999 European ancestry individuals	NA	11q12.2		FADS2, FADS1			ENSG00000134824, ENSG00000149485	NA	NA	rs174564-A	rs174564	0	174564	intron_variant	0	0.65	1e-87	87		0.084	[0.076-0.092] unit decrease	NR [12321876] (imputed)	N
70	rs174574	11	61588305	rs174564	2022-11-17	34887591	Graham SE	2021-12-09	Nature	www.ncbi.nlm.nih.gov/pubmed/34887591	The power of genetic diversity in genome-wide association studies of lipids.	High density lipoprotein cholesterol levels	40,963 South Asian ancestry individuals, 48,057 Hispanic individuals, 99,432 Admixed African or African ancestry individuals, 146,492 East Asian ancestry individuals, 1,320,016 European ancestry individuals	NA	11q12.2		FADS2, FADS1			ENSG00000134824, ENSG00000149485	NA	NA	rs174564-?	rs174564	0	174564	intron_variant	0	NR	5e-216	215.301		NA		NR [52000000] (imputed)	N
70	rs174574	11	61588305	rs174564	2022-04-27	35213538	Richardson TG	2022-02-25	PLoS Biol	www.ncbi.nlm.nih.gov/pubmed/35213538	Characterising metabolomic signatures of lipid-modifying therapies through drug target mendelian randomisation.	Free cholesterol to total lipids ratio in IDL	115,082 European ancestry individuals	NA	11q12.2		FADS2, FADS1			ENSG00000134824, ENSG00000149485	NA	NA	rs174564-A	rs174564	0	174564	intron_variant	0	0.652955	4e-130	129.398		0.1042	[0.096-0.113] unit increase	NR [11722792] (imputed)	N
70	rs174574	11	61588305	rs174564	2022-04-27	35213538	Richardson TG	2022-02-25	PLoS Biol	www.ncbi.nlm.nih.gov/pubmed/35213538	Characterising metabolomic signatures of lipid-modifying therapies through drug target mendelian randomisation.	Free cholesterol to total lipids ratio in very small VLDL	115,082 European ancestry individuals	NA	11q12.2		FADS2, FADS1			ENSG00000134824, ENSG00000149485	NA	NA	rs174564-A	rs174564	0	174564	intron_variant	0	0.652955	2e-152	151.699		0.112889	[0.1-0.12] unit increase	NR [11722792] (imputed)	N
70	rs174574	11	61588305	rs174564	2022-04-27	35213538	Richardson TG	2022-02-25	PLoS Biol	www.ncbi.nlm.nih.gov/pubmed/35213538	Characterising metabolomic signatures of lipid-modifying therapies through drug target mendelian randomisation.	Linoleic acid levels	115,006 European ancestry individuals	NA	11q12.2		FADS2, FADS1			ENSG00000134824, ENSG00000149485	NA	NA	rs174564-A	rs174564	0	174564	intron_variant	0	0.652991	1e-87	87		0.0842926	[0.076-0.093] unit decrease	NR [11722792] (imputed)	N
70	rs174574	11	61588305	rs174564	2022-04-27	35213538	Richardson TG	2022-02-25	PLoS Biol	www.ncbi.nlm.nih.gov/pubmed/35213538	Characterising metabolomic signatures of lipid-modifying therapies through drug target mendelian randomisation.	Monounsaturated fatty acid levels	115,006 European ancestry individuals	NA	11q12.2		FADS2, FADS1			ENSG00000134824, ENSG00000149485	NA	NA	rs174564-A	rs174564	0	174564	intron_variant	0	0.652991	5e-51	50.301		0.0640584	[0.056-0.072] unit decrease	NR [11722792] (imputed)	N
70	rs174574	11	61588305	rs174564	2022-04-27	35213538	Richardson TG	2022-02-25	PLoS Biol	www.ncbi.nlm.nih.gov/pubmed/35213538	Characterising metabolomic signatures of lipid-modifying therapies through drug target mendelian randomisation.	Ratio of polyunsaturated fatty acids to total fatty acids	115,006 European ancestry individuals	NA	11q12.2		FADS2, FADS1			ENSG00000134824, ENSG00000149485	NA	NA	rs174564-A	rs174564	0	174564	intron_variant	0	0.652991	2e-188	187.699		0.121598	[0.11-0.13] unit increase	NR [11722792] (imputed)	N
70	rs174574	11	61589481	rs28456	2020-01-07	31719535	Noordam R	2019-11-12	Nat Commun	www.ncbi.nlm.nih.gov/pubmed/31719535	Multi-ancestry sleep-by-SNP interaction analysis in 126,926 individuals reveals lipid loci stratified by sleep duration.	LDL cholesterol levels x long total sleep time interaction (2df test)	2,913 African American long sleepers, 358 Chinese ancestry long sleepers, 110 Asian ancestry long sleepers, 7,583 European ancestry long sleepers, 1,036 Hispanic/Latino long sleepers, up to 11,862 African American controls, 1,432 Chinese ancestry controls, 444 Asian ancestry controls, at least 31,744 European ancestry controls, 4,066 Hispanic/Latino controls	at least 214 African American long sleepers, 616 East Asian ancestry long sleepers, up to 6,657 European ancestry long sleepers, 2,457 Hispanic long sleepers, at least 913 African American controls, 2,517 East Asian ancestry controls, up to 26,868 European ancestry controls, 9,870 Hispanic controls	11q12.2	FADS1, FADS2	FADS1, FADS2			ENSG00000149485, ENSG00000134824	NA	NA	rs28456-?	rs28456	0	28456	intron_variant	0	NR	2e-38	37.699		2.185	[1.82-2.55] unit increase	Affymetrix, Illumina [up to 2533153] (imputed)	N
70	rs174574	11	61589481	rs28456	2017-06-04	28115744	Ikeda M	2017-01-24	Mol Psychiatry	www.ncbi.nlm.nih.gov/pubmed/28115744	A genome-wide association study identifies two novel susceptibility loci and trans population polygenicity associated with bipolar disorder.	Bipolar disorder	2,964 Japanese ancestry case, 61,887 Japanese ancestry controls, 7,481 European ancestry cases, 9,250 European ancestry controls	NA	11q12.2	C11orf9, DAGLA, C11orf10, FEN1, FADS1, FADS2	FADS1, FADS2			ENSG00000149485, ENSG00000134824	NA	NA	rs28456-G	rs28456	0	28456	intron_variant	0	NR	6e-09	8.22185	(Japanese)	1.18	[1.11-1.24]	Illumina [at least 6195093] (imputed)	N
70	rs174574	11	61589481	rs28456	2021-03-22	32171239	Hodonsky CJ	2020-03-14	BMC Genomics	www.ncbi.nlm.nih.gov/pubmed/32171239	Ancestry-specific associations identified in genome-wide combined-phenotype study of red blood cell traits emphasize benefits of diversity in genomics.	Hemoglobin concentration	16,186 African American individuals, 20,692 Hispanic or Latin American individuals, 29,379 European ancestry individuals, 630 Asian ancestry individuals, 601 Native American ancestry individuals, 381 individuals	NA	11q12.2		FADS1, FADS2			ENSG00000149485, ENSG00000134824	NA	NA	rs28456-?	rs28456	0	28456	intron_variant	0	0.3216	5e-10	9.30103		0.0419	[0.029-0.055] unit increase	Affymetrix, Illumina [21000000] (imputed)	N
70	rs174574	11	61589481	rs28456	2021-03-22	32171239	Hodonsky CJ	2020-03-14	BMC Genomics	www.ncbi.nlm.nih.gov/pubmed/32171239	Ancestry-specific associations identified in genome-wide combined-phenotype study of red blood cell traits emphasize benefits of diversity in genomics.	Hemoglobin concentration	29,379 European ancestry individuals	NA	11q12.2		FADS1, FADS2			ENSG00000149485, ENSG00000134824	NA	NA	rs28456-?	rs28456	0	28456	intron_variant	0	0.2982	6e-06	5.22185		0.0399	[0.023-0.057] unit increase	Affymetrix, Illumina [21000000] (imputed)	N
70	rs174574	11	61589481	rs28456	2021-03-22	32171239	Hodonsky CJ	2020-03-14	BMC Genomics	www.ncbi.nlm.nih.gov/pubmed/32171239	Ancestry-specific associations identified in genome-wide combined-phenotype study of red blood cell traits emphasize benefits of diversity in genomics.	Hematocrit	16,184 African American individuals, 20,704 Hispanic or Latin American individuals, 29,383 European ancestry individuals, 631 Asian ancestry individuals, 601 Native American ancestry individuals, 381 individuals	NA	11q12.2		FADS1, FADS2			ENSG00000149485, ENSG00000134824	NA	NA	rs28456-?	rs28456	0	28456	intron_variant	0	0.3216	2e-08	7.69897		0.1099	[0.071-0.149] unit increase	Affymetrix, Illumina [21000000] (imputed)	N
70	rs174574	11	61589481	rs28456	2021-03-22	32171239	Hodonsky CJ	2020-03-14	BMC Genomics	www.ncbi.nlm.nih.gov/pubmed/32171239	Ancestry-specific associations identified in genome-wide combined-phenotype study of red blood cell traits emphasize benefits of diversity in genomics.	Red blood cell count	8,679 African American individuals, 17,412 Hispanic or Latin American individuals, 14,690 European ancestry individuals, 127 Asian ancestry individuals, 20 Native American ancestry individuals, 382 individuals	NA	11q12.2		FADS1, FADS2			ENSG00000149485, ENSG00000134824	NA	NA	rs28456-?	rs28456	0	28456	intron_variant	0	0.3216	4e-09	8.39794		0.0192	[0.013-0.026] unit increase	Affymetrix, Illumina [21000000] (imputed)	N
70	rs174574	11	61589481	rs28456	2021-07-09	33031748	Feofanova EV	2020-10-01	Am J Hum Genet	www.ncbi.nlm.nih.gov/pubmed/33031748	A Genome-wide Association Study Discovers 46 Loci of the Human Metabolome in the Hispanic Community Health Study/Study of Latinos.	Serum metabolite levels	3,926 Hispanic/Latino individuals	NA	11q12.2	FADS2	FADS1, FADS2			ENSG00000149485, ENSG00000134824	NA	NA	rs28456-A	rs28456	0	28456	intron_variant	0	0.538713	6e-11	10.2218	(1-arachidonoyl-GPA (20:4))	0.163	[0.11-0.21] unit increase	Illumina [13039987] (imputed)	N
70	rs174574	11	61589481	rs28456	2019-10-25	31551469	Tabassum R	2019-09-24	Nat Commun	www.ncbi.nlm.nih.gov/pubmed/31551469	Genetic architecture of human plasma lipidome and its link to cardiovascular disease.	Lysophosphatidylcholine levels	2,045 European ancestry individuals	NA	11q12.2	FADS2	FADS1, FADS2			ENSG00000149485, ENSG00000134824	NA	NA	rs28456-G	rs28456	0	28456	intron_variant	0	NR	5e-48	47.301	(LPC(20:4;0))	0.4567	[0.4-0.52] unit decrease	Illumina [~ 9300000] (imputed)	N
70	rs174574	11	61589481	rs28456	2019-10-25	31551469	Tabassum R	2019-09-24	Nat Commun	www.ncbi.nlm.nih.gov/pubmed/31551469	Genetic architecture of human plasma lipidome and its link to cardiovascular disease.	Phosphatidylcholine-ether levels	2,045 European ancestry individuals	NA	11q12.2	FADS2	FADS1, FADS2			ENSG00000149485, ENSG00000134824	NA	NA	rs28456-G	rs28456	0	28456	intron_variant	0	NR	2e-32	31.699	(PCO(16:0;0-20:4;0))	0.3881	[0.32-0.45] unit decrease	Illumina [~ 9300000] (imputed)	N
70	rs174574	11	61589481	rs28456	2019-10-25	31551469	Tabassum R	2019-09-24	Nat Commun	www.ncbi.nlm.nih.gov/pubmed/31551469	Genetic architecture of human plasma lipidome and its link to cardiovascular disease.	Phosphatidylcholine-ether levels	2,045 European ancestry individuals	NA	11q12.2	FADS2	FADS1, FADS2			ENSG00000149485, ENSG00000134824	NA	NA	rs28456-G	rs28456	0	28456	intron_variant	0	NR	1e-19	19	(PCO(18:1;0-20:4;0))	0.2945	[0.23-0.36] unit decrease	Illumina [~ 9300000] (imputed)	N
70	rs174574	11	61589481	rs28456	2019-10-25	31551469	Tabassum R	2019-09-24	Nat Commun	www.ncbi.nlm.nih.gov/pubmed/31551469	Genetic architecture of human plasma lipidome and its link to cardiovascular disease.	Lysophosphatidylethanolamine levels	2,045 European ancestry individuals	NA	11q12.2	FADS2	FADS1, FADS2			ENSG00000149485, ENSG00000134824	NA	NA	rs28456-G	rs28456	0	28456	intron_variant	0	NR	7e-20	19.1549	(LPE(20:4;0))	0.2996	[0.24-0.36] unit decrease	Illumina [~ 9300000] (imputed)	N
70	rs174574	11	61589481	rs28456	2019-10-25	31551469	Tabassum R	2019-09-24	Nat Commun	www.ncbi.nlm.nih.gov/pubmed/31551469	Genetic architecture of human plasma lipidome and its link to cardiovascular disease.	Phosphatidylcholine levels	2,045 European ancestry individuals	NA	11q12.2	FADS2	FADS1, FADS2			ENSG00000149485, ENSG00000134824	NA	NA	rs28456-G	rs28456	0	28456	intron_variant	0	NR	5e-76	75.301	(PC(18:0;0-20:4;0))	0.579	[0.52-0.64] unit decrease	Illumina [~ 9300000] (imputed)	N
70	rs174574	11	61589481	rs28456	2019-10-25	31551469	Tabassum R	2019-09-24	Nat Commun	www.ncbi.nlm.nih.gov/pubmed/31551469	Genetic architecture of human plasma lipidome and its link to cardiovascular disease.	Phosphatidylcholine levels	2,045 European ancestry individuals	NA	11q12.2	FADS2	FADS1, FADS2			ENSG00000149485, ENSG00000134824	NA	NA	rs28456-G	rs28456	0	28456	intron_variant	0	NR	9e-15	14.0458	(PC(18:0;0-22:5;0))	0.2515	[0.19-0.32] unit decrease	Illumina [~ 9300000] (imputed)	N
70	rs174574	11	61589481	rs28456	2018-05-30	29545352	Li Y	2018-03-15	J Am Soc Nephrol	www.ncbi.nlm.nih.gov/pubmed/29545352	Genome-Wide Association Studies of Metabolites in Patients with CKD Identify Multiple Loci and Illuminate Tubular Transport Mechanisms.	Serum metabolite ratios in chronic kidney disease	1,143 European ancestry cases	NA	11q12.2	FADS1, FADS2	FADS1, FADS2			ENSG00000149485, ENSG00000134824	NA	NA	rs28456-G	rs28456	0	28456	intron_variant	0	NR	3e-15	14.5229	(Phosphatidylcholine with diacyl residue sum C42:1/Phosphatidylcholine with acyl-alkyl residue sum C36:2)	0.350198	[0.26-0.44] unit decrease	Illumina [up to 9281895] (imputed)	N
70	rs174574	11	61589481	rs28456	2018-05-30	29545352	Li Y	2018-03-15	J Am Soc Nephrol	www.ncbi.nlm.nih.gov/pubmed/29545352	Genome-Wide Association Studies of Metabolites in Patients with CKD Identify Multiple Loci and Illuminate Tubular Transport Mechanisms.	Serum metabolite ratios in chronic kidney disease	1,143 European ancestry cases	NA	11q12.2	FADS1, FADS2	FADS1, FADS2			ENSG00000149485, ENSG00000134824	NA	NA	rs28456-G	rs28456	0	28456	intron_variant	0	NR	1e-18	18	(Phosphatidylcholine with acyl-alkyl residue sum C36:3/Phosphatidylcholine with acyl-alkyl residue sum C44:5)	0.385672	[0.3-0.47] unit increase	Illumina [up to 9281895] (imputed)	N
70	rs174574	11	61589481	rs28456	2018-05-30	29545352	Li Y	2018-03-15	J Am Soc Nephrol	www.ncbi.nlm.nih.gov/pubmed/29545352	Genome-Wide Association Studies of Metabolites in Patients with CKD Identify Multiple Loci and Illuminate Tubular Transport Mechanisms.	Serum metabolite ratios in chronic kidney disease	1,143 European ancestry cases	NA	11q12.2	FADS1, FADS2	FADS1, FADS2			ENSG00000149485, ENSG00000134824	NA	NA	rs28456-G	rs28456	0	28456	intron_variant	0	NR	6e-19	18.2218	(Phosphatidylcholine with diacyl residue sum C32:0/Phosphatidylcholine with acyl-alkyl residue sum C36:3)	0.39209	[0.31-0.48] unit decrease	Illumina [up to 9281895] (imputed)	N
70	rs174574	11	61589481	rs28456	2019-10-25	31551469	Tabassum R	2019-09-24	Nat Commun	www.ncbi.nlm.nih.gov/pubmed/31551469	Genetic architecture of human plasma lipidome and its link to cardiovascular disease.	Phosphatidylinositol levels	2,045 European ancestry individuals	NA	11q12.2	FADS2	FADS1, FADS2			ENSG00000149485, ENSG00000134824	NA	NA	rs28456-G	rs28456	0	28456	intron_variant	0	NR	2e-12	11.699	(PI(18:0;0-20:4;0))	0.2275	[0.16-0.29] unit decrease	Illumina [~ 9300000] (imputed)	N
70	rs174574	11	61589481	rs28456	2019-10-25	31551469	Tabassum R	2019-09-24	Nat Commun	www.ncbi.nlm.nih.gov/pubmed/31551469	Genetic architecture of human plasma lipidome and its link to cardiovascular disease.	Cholesteryl ester levels	2,045 European ancestry individuals	NA	11q12.2	FADS2	FADS1, FADS2			ENSG00000149485, ENSG00000134824	NA	NA	rs28456-G	rs28456	0	28456	intron_variant	0	NR	1e-77	77	(CE(20:4;0))	0.5852	[0.52-0.65] unit decrease	Illumina [~ 9300000] (imputed)	N
70	rs174574	11	61589481	rs28456	2020-09-21	32888493	Chen MH	2020-09-01	Cell	www.ncbi.nlm.nih.gov/pubmed/32888493	Trans-ethnic and Ancestry-Specific Blood-Cell Genetics in 746,667 Individuals from 5 Global Populations.	Platelet count	542,827 European ancestry individuals	NA	11q12.2	NR	FADS1, FADS2			ENSG00000149485, ENSG00000134824	NA	NA	rs28456-G	rs28456	0	28456	intron_variant	0	0.314293	6e-88	87.2218		0.03924	[0.035-0.043] SD unit increase	Affymetrix, Illumina [50241410] (imputed)	N
70	rs174574	11	61589481	rs28456	2020-09-21	32888493	Chen MH	2020-09-01	Cell	www.ncbi.nlm.nih.gov/pubmed/32888493	Trans-ethnic and Ancestry-Specific Blood-Cell Genetics in 746,667 Individuals from 5 Global Populations.	Platelet count	721,201 African American or Afro-Caribbean, African ancestry, European ancestry, East Asian ancestry, Hispanic or Latin American and South Asian ancestry individuals	NA	11q12.2	NR	FADS1, FADS2			ENSG00000149485, ENSG00000134824	NA	NA	rs28456-G	rs28456	0	28456	intron_variant	0	0.326474	7e-102	101.155		NA		Affymetrix, Illumina [24588908] (imputed)	N
70	rs174574	11	61589481	rs28456	2022-02-17	34503513	Harshfield EL	2021-09-10	BMC Med	www.ncbi.nlm.nih.gov/pubmed/34503513	Genome-wide analysis of blood lipid metabolites in over 5000 South Asians reveals biological insights at cardiometabolic disease loci.	Phosphatidylcholine-O(38:5)_[M+H]1+/Phosphatidylcholine-P(38:4)_[M+H]1+ levels	5,662 Pakistani ancestry individuals	NA	11q12.2		FADS1, FADS2			ENSG00000149485, ENSG00000134824	NA	NA	rs28456-C	rs28456	0	28456	intron_variant	0	NR	1e-12	12		0.043	[0.031-0.055] unit decrease	Illumina [6720657] (imputed)	N
70	rs174574	11	61589481	rs28456	2022-02-17	34503513	Harshfield EL	2021-09-10	BMC Med	www.ncbi.nlm.nih.gov/pubmed/34503513	Genome-wide analysis of blood lipid metabolites in over 5000 South Asians reveals biological insights at cardiometabolic disease loci.	Phosphatidylcholine(33:2)_[M+H]1+/Phosphatidylethanolamine(36:2)_[M+H]1+/Phosphatidate(38:3)_[M+NH4]1+ levels	5,662 Pakistani ancestry individuals	NA	11q12.2		FADS1, FADS2			ENSG00000149485, ENSG00000134824	NA	NA	rs28456-T	rs28456	0	28456	intron_variant	0	NR	2e-12	11.699		0.0532	[0.038-0.068] unit increase	Illumina [6720657] (imputed)	N
70	rs174574	11	61589481	rs28456	2022-02-17	34503513	Harshfield EL	2021-09-10	BMC Med	www.ncbi.nlm.nih.gov/pubmed/34503513	Genome-wide analysis of blood lipid metabolites in over 5000 South Asians reveals biological insights at cardiometabolic disease loci.	Phosphatidylcholine(37:4)_[M+H]1+/Phosphatidylethanolamine(40:3)_[M+H]1+ levels	5,662 Pakistani ancestry individuals	NA	11q12.2		FADS1, FADS2			ENSG00000149485, ENSG00000134824	NA	NA	rs28456-G	rs28456	0	28456	intron_variant	0	NR	2e-12	11.699		0.0777	[0.056-0.099] unit increase	Illumina [6720657] (imputed)	N
70	rs174574	11	61589481	rs28456	2022-02-17	34503513	Harshfield EL	2021-09-10	BMC Med	www.ncbi.nlm.nih.gov/pubmed/34503513	Genome-wide analysis of blood lipid metabolites in over 5000 South Asians reveals biological insights at cardiometabolic disease loci.	Phosphatidylcholine-O(36:5)_[M+H]1+/Phosphatidylcholine-P(36:4)_[M+H]1+ levels	5,662 Pakistani ancestry individuals	NA	11q12.2		FADS1, FADS2			ENSG00000149485, ENSG00000134824	NA	NA	rs28456-T	rs28456	0	28456	intron_variant	0	NR	1e-12	12		0.0618	[0.045-0.079] unit increase	Illumina [6720657] (imputed)	N
70	rs174574	11	61589481	rs28456	2022-02-17	34503513	Harshfield EL	2021-09-10	BMC Med	www.ncbi.nlm.nih.gov/pubmed/34503513	Genome-wide analysis of blood lipid metabolites in over 5000 South Asians reveals biological insights at cardiometabolic disease loci.	Phosphatidylcholine(32:0)_[M+H]1+/Phosphatidylethanolamine(35:0)_[M+H]1+/Phosphatidate(37:1)_[M+NH4]1+ levels	5,662 Pakistani ancestry individuals	NA	11q12.2		FADS1, FADS2			ENSG00000149485, ENSG00000134824	NA	NA	rs28456-G	rs28456	0	28456	intron_variant	0	NR	2e-12	11.699		0.1561	[0.11-0.2] unit decrease	Illumina [6720657] (imputed)	N
70	rs174574	11	61589481	rs28456	2022-02-17	34503513	Harshfield EL	2021-09-10	BMC Med	www.ncbi.nlm.nih.gov/pubmed/34503513	Genome-wide analysis of blood lipid metabolites in over 5000 South Asians reveals biological insights at cardiometabolic disease loci.	Phosphatidylcholine(37:4)_[M+H]1+/Phosphatidylethanolamine(40:4)_[M+H]1+/Phosphatidate(42:5)_[M+NH4]1+ levels	5,662 Pakistani ancestry individuals	NA	11q12.2		FADS1, FADS2			ENSG00000149485, ENSG00000134824	NA	NA	rs28456-T	rs28456	0	28456	intron_variant	0	NR	1e-12	12		0.0429	[0.031-0.055] unit decrease	Illumina [6720657] (imputed)	N
70	rs174574	11	61589481	rs28456	2022-02-17	34503513	Harshfield EL	2021-09-10	BMC Med	www.ncbi.nlm.nih.gov/pubmed/34503513	Genome-wide analysis of blood lipid metabolites in over 5000 South Asians reveals biological insights at cardiometabolic disease loci.	Phosphatidylcholine(38:3)_[M+OAc]1-/Phosphatidylserine(42:2)_[M-H]1- levels	5,662 Pakistani ancestry individuals	NA	11q12.2		FADS1, FADS2			ENSG00000149485, ENSG00000134824	NA	NA	rs28456-G	rs28456	0	28456	intron_variant	0	NR	2e-12	11.699		0.0507	[0.037-0.065] unit decrease	Illumina [6720657] (imputed)	N
70	rs174574	11	61589481	rs28456	2022-02-17	34503513	Harshfield EL	2021-09-10	BMC Med	www.ncbi.nlm.nih.gov/pubmed/34503513	Genome-wide analysis of blood lipid metabolites in over 5000 South Asians reveals biological insights at cardiometabolic disease loci.	Phosphatidylinositol(36:0)_[M+OAc]1- levels	5,662 Pakistani ancestry individuals	NA	11q12.2		FADS1, FADS2			ENSG00000149485, ENSG00000134824	NA	NA	rs28456-A	rs28456	0	28456	intron_variant	0	NR	2e-12	11.699		0.0365	[0.026-0.047] unit increase	Illumina [6720657] (imputed)	N
70	rs174574	11	61589481	rs28456	2022-02-17	34503513	Harshfield EL	2021-09-10	BMC Med	www.ncbi.nlm.nih.gov/pubmed/34503513	Genome-wide analysis of blood lipid metabolites in over 5000 South Asians reveals biological insights at cardiometabolic disease loci.	Phosphatidylinositol(36:1)_[M+OAc]1- levels	5,662 Pakistani ancestry individuals	NA	11q12.2		FADS1, FADS2			ENSG00000149485, ENSG00000134824	NA	NA	rs28456-T	rs28456	0	28456	intron_variant	0	NR	1e-12	12		0.1069	[0.077-0.136] unit decrease	Illumina [6720657] (imputed)	N
70	rs174574	11	61589481	rs28456	2020-09-18	32888494	Vuckovic D	2020-09-01	Cell	www.ncbi.nlm.nih.gov/pubmed/32888494	The Polygenic and Monogenic Basis of Blood Traits and Diseases.	Monocyte percentage of white cells	408,112 British individuals	NA	11q12.2	FADS1, FADS2	FADS1, FADS2			ENSG00000149485, ENSG00000134824	NA	NA	rs28456-G	rs28456	0	28456	intron_variant	0	0.314031	2e-29	28.699		0.0269899	[0.022-0.032] unit increase	Affymetrix [93095623] (imputed)	N
70	rs174574	11	61589481	rs28456	2020-09-18	32888494	Vuckovic D	2020-09-01	Cell	www.ncbi.nlm.nih.gov/pubmed/32888494	The Polygenic and Monogenic Basis of Blood Traits and Diseases.	Platelet count	408,112 British individuals	NA	11q12.2	FADS1, FADS2	FADS1, FADS2			ENSG00000149485, ENSG00000134824	NA	NA	rs28456-G	rs28456	0	28456	intron_variant	0	0.314836	6e-57	56.2218		0.0384626	[0.034-0.043] unit increase	Affymetrix [93095623] (imputed)	N
70	rs174574	11	61589481	rs28456	2021-04-27	33686288	Peyrot WJ	2021-03-08	Nat Genet	www.ncbi.nlm.nih.gov/pubmed/33686288	Identifying loci with different allele frequencies among cases of eight psychiatric disorders using CC-GWAS.	Crohn's disease vs rheumatoid arthritis (ordinary least squares (OLS))	5,956 Crohn's disease cases, 8,875 rheumatoid arthritis cases	14,594 Crohn's disease cases, 5,486 rheumatoid arthritis cases	11q12.2		FADS1, FADS2			ENSG00000149485, ENSG00000134824	NA	NA	rs28456-?	rs28456	0	28456	intron_variant	0	NR	4e-06	5.39794		0.038	NR unit increase	NR [5890016] (imputed)	N
70	rs174574	11	61589481	rs28456	2022-07-05	35668104	Cadby G	2022-06-06	Nat Commun	www.ncbi.nlm.nih.gov/pubmed/35668104	Comprehensive genetic analysis of the human lipidome identifies loci associated with lipid homeostasis with links to coronary artery disease.	Alkenylphosphatidylethanolamine (P-18:1/18:2) (b) levels	4,492 European ancestry individuals	NA	11q12.2		FADS1, FADS2			ENSG00000149485, ENSG00000134824	NA	NA	rs28456-G	rs28456	0	28456	intron_variant	0	NR	5e-35	34.301		0.29	[0.24-0.34] unit increase	Illumina [13869437] (imputed)	N
70	rs174574	11	61589481	rs28456	2022-07-05	35668104	Cadby G	2022-06-06	Nat Commun	www.ncbi.nlm.nih.gov/pubmed/35668104	Comprehensive genetic analysis of the human lipidome identifies loci associated with lipid homeostasis with links to coronary artery disease.	Lysophosphatidylcholine (18:3) [sn1] (a) levels/Lysophosphatidylcholine (18:3) [sn2] (b) levels	4,492 European ancestry individuals	NA	11q12.2		FADS1, FADS2			ENSG00000149485, ENSG00000134824	NA	NA	rs28456-G	rs28456	0	28456	intron_variant	0	NR	4e-09	8.39794		0.138	[0.093-0.183] unit increase	Illumina [13869437] (imputed)	N
70	rs174574	11	61589481	rs28456	2022-05-20	35120996	Rhee EP	2022-02-01	Kidney Int	www.ncbi.nlm.nih.gov/pubmed/35120996	Trans-ethnic genome-wide association study of blood metabolites in the chronic renal insufficiency cohort (CRIC) study.	Lysophosphatidylcholine 20:4 levels	822 White ancestry individuals	NA	11q12.2		FADS1, FADS2			ENSG00000149485, ENSG00000134824	NA	NA	rs28456-G	rs28456	0	28456	intron_variant	0	0.32	1e-11	11		0.18	[0.12-0.24] unit decrease	Illumina [9161457] (imputed)	N
70	rs174574	11	61589481	rs28456	2022-05-20	35120996	Rhee EP	2022-02-01	Kidney Int	www.ncbi.nlm.nih.gov/pubmed/35120996	Trans-ethnic genome-wide association study of blood metabolites in the chronic renal insufficiency cohort (CRIC) study.	Phosphatidylcholine 38:4 levels	822 White ancestry individuals	NA	11q12.2		FADS1, FADS2			ENSG00000149485, ENSG00000134824	NA	NA	rs28456-G	rs28456	0	28456	intron_variant	0	0.32	2e-23	22.699		0.15	[0.11-0.19] unit decrease	Illumina [9161457] (imputed)	N
70	rs174574	11	61589481	rs28456	2022-02-17	34503513	Harshfield EL	2021-09-10	BMC Med	www.ncbi.nlm.nih.gov/pubmed/34503513	Genome-wide analysis of blood lipid metabolites in over 5000 South Asians reveals biological insights at cardiometabolic disease loci.	Phosphatidylethanolamine(34:2)_[M+H]1+ levels	5,662 Pakistani ancestry individuals	NA	11q12.2		FADS1, FADS2			ENSG00000149485, ENSG00000134824	NA	NA	rs28456-G	rs28456	0	28456	intron_variant	0	NR	2e-12	11.699		0.0419	[0.03-0.053] unit increase	Illumina [6720657] (imputed)	N
70	rs174574	11	61589481	rs28456	2022-02-17	34503513	Harshfield EL	2021-09-10	BMC Med	www.ncbi.nlm.nih.gov/pubmed/34503513	Genome-wide analysis of blood lipid metabolites in over 5000 South Asians reveals biological insights at cardiometabolic disease loci.	Phosphatidylcholine-O(36:3)_M+H]1+/Phosphatidylcholine-P(36:2)_M+H]1+ levels	5,662 Pakistani ancestry individuals	NA	11q12.2		FADS1, FADS2			ENSG00000149485, ENSG00000134824	NA	NA	rs28456-C	rs28456	0	28456	intron_variant	0	NR	1e-12	12		0.0621	[0.045-0.079] unit increase	Illumina [6720657] (imputed)	N
70	rs174574	11	61589481	rs28456	2022-02-17	34503513	Harshfield EL	2021-09-10	BMC Med	www.ncbi.nlm.nih.gov/pubmed/34503513	Genome-wide analysis of blood lipid metabolites in over 5000 South Asians reveals biological insights at cardiometabolic disease loci.	Phosphatidylcholine-O(40:6)_[M+H]1+/Phosphatidylcholine-P(40:5)_[M+H]1+ levels	5,662 Pakistani ancestry individuals	NA	11q12.2		FADS1, FADS2			ENSG00000149485, ENSG00000134824	NA	NA	rs28456-T	rs28456	0	28456	intron_variant	0	NR	2e-12	11.699		0.0419	[0.03-0.053] unit increase	Illumina [6720657] (imputed)	N
70	rs174574	11	61589481	rs28456	2022-02-17	34503513	Harshfield EL	2021-09-10	BMC Med	www.ncbi.nlm.nih.gov/pubmed/34503513	Genome-wide analysis of blood lipid metabolites in over 5000 South Asians reveals biological insights at cardiometabolic disease loci.	Phosphatidylcholine(34:2)_[M+H]1+/Phosphatidylethanolamine(37:2)_[M+H]1+/Phosphatidate(39:3)_[M+NH4]1+ levels	5,662 Pakistani ancestry individuals	NA	11q12.2		FADS1, FADS2			ENSG00000149485, ENSG00000134824	NA	NA	rs28456-T	rs28456	0	28456	intron_variant	0	NR	2e-12	11.699		0.0784	[0.057-0.1] unit decrease	Illumina [6720657] (imputed)	N
70	rs174574	11	61589481	rs28456	2022-02-17	34503513	Harshfield EL	2021-09-10	BMC Med	www.ncbi.nlm.nih.gov/pubmed/34503513	Genome-wide analysis of blood lipid metabolites in over 5000 South Asians reveals biological insights at cardiometabolic disease loci.	Phosphatidylethanolamine-O(38:4)_[M-H]1-/Phosphatidylcholine-O(35:4)_[M-H]1-/Phosphatidylcholine-P(35:3)_[M-H]1- levels	5,662 Pakistani ancestry individuals	NA	11q12.2		FADS1, FADS2			ENSG00000149485, ENSG00000134824	NA	NA	rs28456-C	rs28456	0	28456	intron_variant	0	NR	2e-12	11.699		0.092	[0.067-0.117] unit decrease	Illumina [6720657] (imputed)	N
70	rs174574	11	61589481	rs28456	2022-02-17	34503513	Harshfield EL	2021-09-10	BMC Med	www.ncbi.nlm.nih.gov/pubmed/34503513	Genome-wide analysis of blood lipid metabolites in over 5000 South Asians reveals biological insights at cardiometabolic disease loci.	Phosphatidylethanolamine-O(38:6)_[M+H]1+/Phosphatidylcholine-P(35:5)_[M+H]1+ levels	5,662 Pakistani ancestry individuals	NA	11q12.2		FADS1, FADS2			ENSG00000149485, ENSG00000134824	NA	NA	rs28456-C	rs28456	0	28456	intron_variant	0	NR	2e-12	11.699		0.0621	[0.045-0.079] unit increase	Illumina [6720657] (imputed)	N
70	rs174574	11	61589481	rs28456	2020-11-04	33097823	Pei YF	2020-10-23	Commun Biol	www.ncbi.nlm.nih.gov/pubmed/33097823	The genetic architecture of appendicular lean mass characterized by association analysis in the UK Biobank study.	Appendicular lean mass	450,243 European ancestry individuals	NA	11q12.2	FADS1	FADS1, FADS2			ENSG00000149485, ENSG00000134824	NA	NA	rs28456-A	rs28456	0	28456	intron_variant	0	0.6863	4e-12	11.3979		0.0142	[0.01-0.018] unit increase	Affymetrix [18391927] (imputed)	N
70	rs174574	11	61589481	rs28456	2022-02-17	34503513	Harshfield EL	2021-09-10	BMC Med	www.ncbi.nlm.nih.gov/pubmed/34503513	Genome-wide analysis of blood lipid metabolites in over 5000 South Asians reveals biological insights at cardiometabolic disease loci.	Phosphatidylcholine(33:3)_[M+H]1+/Phosphatidylethanolamine(36:3)_[M+H]1+/Phosphatidate(38:4)_[M+NH4]1+ levels	5,662 Pakistani ancestry individuals	NA	11q12.2		FADS1, FADS2			ENSG00000149485, ENSG00000134824	NA	NA	rs28456-A	rs28456	0	28456	intron_variant	0	NR	2e-12	11.699		0.0722	[0.052-0.092] unit increase	Illumina [6720657] (imputed)	N
70	rs174574	11	61589481	rs28456	2022-02-17	34503513	Harshfield EL	2021-09-10	BMC Med	www.ncbi.nlm.nih.gov/pubmed/34503513	Genome-wide analysis of blood lipid metabolites in over 5000 South Asians reveals biological insights at cardiometabolic disease loci.	Phosphatidylcholine(36:3)_[M+H]1+/Phosphatidylethanolamine(39:3)_[M+H]1+/Phosphatidate(41:4)_[M+NH4]1+ levels	5,662 Pakistani ancestry individuals	NA	11q12.2		FADS1, FADS2			ENSG00000149485, ENSG00000134824	NA	NA	rs28456-A	rs28456	0	28456	intron_variant	0	NR	1e-12	12		0.0723	[0.052-0.092] unit increase	Illumina [6720657] (imputed)	N
70	rs174574	11	61589481	rs28456	2022-02-17	34503513	Harshfield EL	2021-09-10	BMC Med	www.ncbi.nlm.nih.gov/pubmed/34503513	Genome-wide analysis of blood lipid metabolites in over 5000 South Asians reveals biological insights at cardiometabolic disease loci.	Phosphatidylcholine(36:3)_[M+OAc]1-/Phosphatidylserine(40:2)_[M-H]1- levels	5,662 Pakistani ancestry individuals	NA	11q12.2		FADS1, FADS2			ENSG00000149485, ENSG00000134824	NA	NA	rs28456-T	rs28456	0	28456	intron_variant	0	NR	1e-12	12		0.042	[0.03-0.054] unit increase	Illumina [6720657] (imputed)	N
70	rs174574	11	61589481	rs28456	2022-02-17	34503513	Harshfield EL	2021-09-10	BMC Med	www.ncbi.nlm.nih.gov/pubmed/34503513	Genome-wide analysis of blood lipid metabolites in over 5000 South Asians reveals biological insights at cardiometabolic disease loci.	Phosphatidylcholine(35:4)_[M+H]1+/Phosphatidylethanolamine(38:4)_[M+H]1+/Phosphatidate(40:5)_[M+NH4]1+ levels	5,662 Pakistani ancestry individuals	NA	11q12.2		FADS1, FADS2			ENSG00000149485, ENSG00000134824	NA	NA	rs28456-T	rs28456	0	28456	intron_variant	0	NR	1e-12	12		0.0838	[0.061-0.107] unit increase	Illumina [6720657] (imputed)	N
70	rs174574	11	61589481	rs28456	2022-02-17	34503513	Harshfield EL	2021-09-10	BMC Med	www.ncbi.nlm.nih.gov/pubmed/34503513	Genome-wide analysis of blood lipid metabolites in over 5000 South Asians reveals biological insights at cardiometabolic disease loci.	Phosphatidylcholine(36:5)_[M+OAc]1-/Phosphatidylserine(40:4)_[M-H]1- levels	5,662 Pakistani ancestry individuals	NA	11q12.2		FADS1, FADS2			ENSG00000149485, ENSG00000134824	NA	NA	rs28456-T	rs28456	0	28456	intron_variant	0	NR	1e-12	12		0.0554	[0.04-0.071] unit increase	Illumina [6720657] (imputed)	N
70	rs174574	11	61589481	rs28456	2022-02-17	34503513	Harshfield EL	2021-09-10	BMC Med	www.ncbi.nlm.nih.gov/pubmed/34503513	Genome-wide analysis of blood lipid metabolites in over 5000 South Asians reveals biological insights at cardiometabolic disease loci.	Phosphatidylcholine-O(40:5)_[M+H]1+/Phosphatidylcholine-P(40:4)_[M+H]1+ levels	5,662 Pakistani ancestry individuals	NA	11q12.2		FADS1, FADS2			ENSG00000149485, ENSG00000134824	NA	NA	rs28456-G	rs28456	0	28456	intron_variant	0	NR	2e-12	11.699		0.0875	[0.063-0.112] unit increase	Illumina [6720657] (imputed)	N
70	rs174574	11	61589481	rs28456	2022-02-17	34503513	Harshfield EL	2021-09-10	BMC Med	www.ncbi.nlm.nih.gov/pubmed/34503513	Genome-wide analysis of blood lipid metabolites in over 5000 South Asians reveals biological insights at cardiometabolic disease loci.	Phosphatidylcholine(38:3)_[M+H]1+/Phosphatidylethanolamine(41:3)_[M+H]1+/Phosphatidate(43:4)_[M+NH4]1+ levels	5,662 Pakistani ancestry individuals	NA	11q12.2		FADS1, FADS2			ENSG00000149485, ENSG00000134824	NA	NA	rs28456-C	rs28456	0	28456	intron_variant	0	NR	2e-12	11.699		0.0622	[0.045-0.079] unit increase	Illumina [6720657] (imputed)	N
70	rs174574	11	61589481	rs28456	2022-02-17	34503513	Harshfield EL	2021-09-10	BMC Med	www.ncbi.nlm.nih.gov/pubmed/34503513	Genome-wide analysis of blood lipid metabolites in over 5000 South Asians reveals biological insights at cardiometabolic disease loci.	Phosphatidylcholine(40:5)_[M+OAc]1-/Phosphatidylserine(44:4)_[M-H]1- levels	5,662 Pakistani ancestry individuals	NA	11q12.2		FADS1, FADS2			ENSG00000149485, ENSG00000134824	NA	NA	rs28456-C	rs28456	0	28456	intron_variant	0	NR	1e-12	12		0.1231	[0.089-0.157] unit increase	Illumina [6720657] (imputed)	N
70	rs174574	11	61589481	rs28456	2022-02-17	34503513	Harshfield EL	2021-09-10	BMC Med	www.ncbi.nlm.nih.gov/pubmed/34503513	Genome-wide analysis of blood lipid metabolites in over 5000 South Asians reveals biological insights at cardiometabolic disease loci.	Phosphatidylcholine(38:4)_[M+H]1+/Phosphatidylethanolamine(41:4)_[M+H]1+ levels	5,662 Pakistani ancestry individuals	NA	11q12.2		FADS1, FADS2			ENSG00000149485, ENSG00000134824	NA	NA	rs28456-A	rs28456	0	28456	intron_variant	0	NR	1e-12	12		0.0427	[0.031-0.054] unit decrease	Illumina [6720657] (imputed)	N
70	rs174574	11	61589481	rs28456	2022-02-17	34503513	Harshfield EL	2021-09-10	BMC Med	www.ncbi.nlm.nih.gov/pubmed/34503513	Genome-wide analysis of blood lipid metabolites in over 5000 South Asians reveals biological insights at cardiometabolic disease loci.	Phosphatidylcholine(38:4)_[M+OAc]1-/Phosphatidylserine(42:3)_[M-H]1- levels	5,662 Pakistani ancestry individuals	NA	11q12.2		FADS1, FADS2			ENSG00000149485, ENSG00000134824	NA	NA	rs28456-A	rs28456	0	28456	intron_variant	0	NR	1e-12	12		0.1619	[0.12-0.21] unit decrease	Illumina [6720657] (imputed)	N
70	rs174574	11	61589481	rs28456	2022-02-17	34503513	Harshfield EL	2021-09-10	BMC Med	www.ncbi.nlm.nih.gov/pubmed/34503513	Genome-wide analysis of blood lipid metabolites in over 5000 South Asians reveals biological insights at cardiometabolic disease loci.	Phosphatidylcholine(38:5)_[M+H]1+/Phosphatidylethanolamine(41:5)_[M+H]1+/Phosphatidate(43:6)_[M+NH4]1+ levels	5,662 Pakistani ancestry individuals	NA	11q12.2		FADS1, FADS2			ENSG00000149485, ENSG00000134824	NA	NA	rs28456-G	rs28456	0	28456	intron_variant	0	NR	1e-12	12		0.0304	[0.022-0.039] unit increase	Illumina [6720657] (imputed)	N
70	rs174574	11	61589481	rs28456	2022-02-17	34503513	Harshfield EL	2021-09-10	BMC Med	www.ncbi.nlm.nih.gov/pubmed/34503513	Genome-wide analysis of blood lipid metabolites in over 5000 South Asians reveals biological insights at cardiometabolic disease loci.	Phosphatidylcholine(39:6)_[M+OAc]1-/Phosphatidylserine(43:5)_[M-H]1- levels	5,662 Pakistani ancestry individuals	NA	11q12.2		FADS1, FADS2			ENSG00000149485, ENSG00000134824	NA	NA	rs28456-C	rs28456	0	28456	intron_variant	0	NR	2e-12	11.699		0.042	[0.03-0.054] unit decrease	Illumina [6720657] (imputed)	N
70	rs174574	11	61589481	rs28456	2022-02-17	34503513	Harshfield EL	2021-09-10	BMC Med	www.ncbi.nlm.nih.gov/pubmed/34503513	Genome-wide analysis of blood lipid metabolites in over 5000 South Asians reveals biological insights at cardiometabolic disease loci.	Phosphatidylcholine(40:4)_[M+OAc]1-/Phosphatidylserine(44:3)_[M-H]1- levels	5,662 Pakistani ancestry individuals	NA	11q12.2		FADS1, FADS2			ENSG00000149485, ENSG00000134824	NA	NA	rs28456-A	rs28456	0	28456	intron_variant	0	NR	2e-12	11.699		0.0875	[0.063-0.112] unit increase	Illumina [6720657] (imputed)	N
70	rs174574	11	61589481	rs28456	2022-02-17	34503513	Harshfield EL	2021-09-10	BMC Med	www.ncbi.nlm.nih.gov/pubmed/34503513	Genome-wide analysis of blood lipid metabolites in over 5000 South Asians reveals biological insights at cardiometabolic disease loci.	Phosphatidylcholine(40:5)_[M+H]1+ levels	5,662 Pakistani ancestry individuals	NA	11q12.2		FADS1, FADS2			ENSG00000149485, ENSG00000134824	NA	NA	rs28456-T	rs28456	0	28456	intron_variant	0	NR	1e-12	12		0.0421	[0.031-0.054] unit increase	Illumina [6720657] (imputed)	N
70	rs174574	11	61589481	rs28456	2022-02-17	34503513	Harshfield EL	2021-09-10	BMC Med	www.ncbi.nlm.nih.gov/pubmed/34503513	Genome-wide analysis of blood lipid metabolites in over 5000 South Asians reveals biological insights at cardiometabolic disease loci.	Phosphatidylcholine(40:6)_[M+H]1+/Phosphatidylethanolamine(43:6)_[M+H]1+ levels	5,662 Pakistani ancestry individuals	NA	11q12.2		FADS1, FADS2			ENSG00000149485, ENSG00000134824	NA	NA	rs28456-T	rs28456	0	28456	intron_variant	0	NR	2e-12	11.699		0.0638	[0.046-0.081] unit increase	Illumina [6720657] (imputed)	N
70	rs174574	11	61589481	rs28456	2022-02-17	34503513	Harshfield EL	2021-09-10	BMC Med	www.ncbi.nlm.nih.gov/pubmed/34503513	Genome-wide analysis of blood lipid metabolites in over 5000 South Asians reveals biological insights at cardiometabolic disease loci.	Phosphatidylinositol(38:4)_[M-H]1- levels	5,662 Pakistani ancestry individuals	NA	11q12.2		FADS1, FADS2			ENSG00000149485, ENSG00000134824	NA	NA	rs28456-G	rs28456	0	28456	intron_variant	0	NR	1e-12	12		0.0554	[0.04-0.071] unit increase	Illumina [6720657] (imputed)	N
70	rs174574	11	61589481	rs28456	2022-02-17	34503513	Harshfield EL	2021-09-10	BMC Med	www.ncbi.nlm.nih.gov/pubmed/34503513	Genome-wide analysis of blood lipid metabolites in over 5000 South Asians reveals biological insights at cardiometabolic disease loci.	Phosphatidylserine(35:2)_[M+OAc]1- levels	5,662 Pakistani ancestry individuals	NA	11q12.2		FADS1, FADS2			ENSG00000149485, ENSG00000134824	NA	NA	rs28456-T	rs28456	0	28456	intron_variant	0	NR	2e-12	11.699		0.1854	[0.13-0.24] unit increase	Illumina [6720657] (imputed)	N
70	rs174574	11	61589481	rs28456	2022-02-17	34503513	Harshfield EL	2021-09-10	BMC Med	www.ncbi.nlm.nih.gov/pubmed/34503513	Genome-wide analysis of blood lipid metabolites in over 5000 South Asians reveals biological insights at cardiometabolic disease loci.	Phosphatidylserine(44:6)_[M+OAc]1- levels	5,662 Pakistani ancestry individuals	NA	11q12.2		FADS1, FADS2			ENSG00000149485, ENSG00000134824	NA	NA	rs28456-G	rs28456	0	28456	intron_variant	0	NR	1e-12	12		0.0619	[0.045-0.079] unit increase	Illumina [6720657] (imputed)	N
70	rs174574	11	61589481	rs28456	2022-02-17	34503513	Harshfield EL	2021-09-10	BMC Med	www.ncbi.nlm.nih.gov/pubmed/34503513	Genome-wide analysis of blood lipid metabolites in over 5000 South Asians reveals biological insights at cardiometabolic disease loci.	Phosphatidylinositol(36:2)_[M-H]1- levels	5,662 Pakistani ancestry individuals	NA	11q12.2		FADS1, FADS2			ENSG00000149485, ENSG00000134824	NA	NA	rs28456-C	rs28456	0	28456	intron_variant	0	NR	2e-12	11.699		0.0853	[0.062-0.109] unit decrease	Illumina [6720657] (imputed)	N
70	rs174574	11	61589481	rs28456	2022-02-17	34503513	Harshfield EL	2021-09-10	BMC Med	www.ncbi.nlm.nih.gov/pubmed/34503513	Genome-wide analysis of blood lipid metabolites in over 5000 South Asians reveals biological insights at cardiometabolic disease loci.	Phosphatidylinositol(36:4)_[M-H]1- levels	5,662 Pakistani ancestry individuals	NA	11q12.2		FADS1, FADS2			ENSG00000149485, ENSG00000134824	NA	NA	rs28456-A	rs28456	0	28456	intron_variant	0	NR	2e-12	11.699		0.0419	[0.03-0.053] unit decrease	Illumina [6720657] (imputed)	N
70	rs174574	11	61589481	rs28456	2022-02-17	34503513	Harshfield EL	2021-09-10	BMC Med	www.ncbi.nlm.nih.gov/pubmed/34503513	Genome-wide analysis of blood lipid metabolites in over 5000 South Asians reveals biological insights at cardiometabolic disease loci.	Phosphatidylserine(42:7)_[M+OAc]1- levels	5,662 Pakistani ancestry individuals	NA	11q12.2		FADS1, FADS2			ENSG00000149485, ENSG00000134824	NA	NA	rs28456-T	rs28456	0	28456	intron_variant	0	NR	2e-12	11.699		0.0577	[0.042-0.074] unit decrease	Illumina [6720657] (imputed)	N
70	rs174574	11	61589481	rs28456	2022-02-17	34503513	Harshfield EL	2021-09-10	BMC Med	www.ncbi.nlm.nih.gov/pubmed/34503513	Genome-wide analysis of blood lipid metabolites in over 5000 South Asians reveals biological insights at cardiometabolic disease loci.	Phosphatidylglycerol(36:0)_[M-H]1- levels	5,662 Pakistani ancestry individuals	NA	11q12.2		FADS1, FADS2			ENSG00000149485, ENSG00000134824	NA	NA	rs28456-C	rs28456	0	28456	intron_variant	0	NR	2e-12	11.699		0.0779	[0.056-0.099] unit increase	Illumina [6720657] (imputed)	N
70	rs174574	11	61589481	rs28456	2022-02-17	34503513	Harshfield EL	2021-09-10	BMC Med	www.ncbi.nlm.nih.gov/pubmed/34503513	Genome-wide analysis of blood lipid metabolites in over 5000 South Asians reveals biological insights at cardiometabolic disease loci.	Phosphatidylethanolamine(38:5)_[M-H]1- levels	5,662 Pakistani ancestry individuals	NA	11q12.2		FADS1, FADS2			ENSG00000149485, ENSG00000134824	NA	NA	rs28456-C	rs28456	0	28456	intron_variant	0	NR	2e-12	11.699		0.0771	[0.056-0.098] unit increase	Illumina [6720657] (imputed)	N
70	rs174574	11	61589481	rs28456	2022-02-17	34503513	Harshfield EL	2021-09-10	BMC Med	www.ncbi.nlm.nih.gov/pubmed/34503513	Genome-wide analysis of blood lipid metabolites in over 5000 South Asians reveals biological insights at cardiometabolic disease loci.	Phosphatidylglycerol(34:0)_[M-H]1- levels	5,662 Pakistani ancestry individuals	NA	11q12.2		FADS1, FADS2			ENSG00000149485, ENSG00000134824	NA	NA	rs28456-C	rs28456	0	28456	intron_variant	0	NR	2e-12	11.699		0.0621	[0.045-0.079] unit increase	Illumina [6720657] (imputed)	N
70	rs174574	11	61589481	rs28456	2022-02-17	34503513	Harshfield EL	2021-09-10	BMC Med	www.ncbi.nlm.nih.gov/pubmed/34503513	Genome-wide analysis of blood lipid metabolites in over 5000 South Asians reveals biological insights at cardiometabolic disease loci.	Fatty acid(20:4)_[M-H]1- levels	5,662 Pakistani ancestry individuals	NA	11q12.2		FADS1, FADS2			ENSG00000149485, ENSG00000134824	NA	NA	rs28456-G	rs28456	0	28456	intron_variant	0	NR	1e-12	12		0.0238	[0.017-0.03] unit decrease	Illumina [6720657] (imputed)	N
70	rs174574	11	61589481	rs28456	2022-02-17	34503513	Harshfield EL	2021-09-10	BMC Med	www.ncbi.nlm.nih.gov/pubmed/34503513	Genome-wide analysis of blood lipid metabolites in over 5000 South Asians reveals biological insights at cardiometabolic disease loci.	Fatty acid(22:4)_[M-H]1- levels	5,662 Pakistani ancestry individuals	NA	11q12.2		FADS1, FADS2			ENSG00000149485, ENSG00000134824	NA	NA	rs28456-A	rs28456	0	28456	intron_variant	0	NR	2e-12	11.699		0.0621	[0.045-0.079] unit increase	Illumina [6720657] (imputed)	N
70	rs174574	11	61589481	rs28456	2022-02-17	34503513	Harshfield EL	2021-09-10	BMC Med	www.ncbi.nlm.nih.gov/pubmed/34503513	Genome-wide analysis of blood lipid metabolites in over 5000 South Asians reveals biological insights at cardiometabolic disease loci.	Fatty acid(22:5)_[M-H]1- levels	5,662 Pakistani ancestry individuals	NA	11q12.2		FADS1, FADS2			ENSG00000149485, ENSG00000134824	NA	NA	rs28456-T	rs28456	0	28456	intron_variant	0	NR	2e-12	11.699		0.0418	[0.03-0.053] unit increase	Illumina [6720657] (imputed)	N
70	rs174574	11	61589481	rs28456	2022-02-17	34503513	Harshfield EL	2021-09-10	BMC Med	www.ncbi.nlm.nih.gov/pubmed/34503513	Genome-wide analysis of blood lipid metabolites in over 5000 South Asians reveals biological insights at cardiometabolic disease loci.	Sphingomyelin(44:9)_[M+H]1- levels	5,662 Pakistani ancestry individuals	NA	11q12.2		FADS1, FADS2			ENSG00000149485, ENSG00000134824	NA	NA	rs28456-T	rs28456	0	28456	intron_variant	0	NR	1e-12	12		0.0567	[0.041-0.072] unit increase	Illumina [6720657] (imputed)	N
70	rs174574	11	61589481	rs28456	2022-02-17	34503513	Harshfield EL	2021-09-10	BMC Med	www.ncbi.nlm.nih.gov/pubmed/34503513	Genome-wide analysis of blood lipid metabolites in over 5000 South Asians reveals biological insights at cardiometabolic disease loci.	Cholesteryl ester(18:3)_[M+NH4]1+ levels	5,662 Pakistani ancestry individuals	NA	11q12.2		FADS1, FADS2			ENSG00000149485, ENSG00000134824	NA	NA	rs28456-A	rs28456	0	28456	intron_variant	0	NR	2e-12	11.699		0.0424	[0.031-0.054] unit increase	Illumina [6720657] (imputed)	N
70	rs174574	11	61589481	rs28456	2022-02-17	34503513	Harshfield EL	2021-09-10	BMC Med	www.ncbi.nlm.nih.gov/pubmed/34503513	Genome-wide analysis of blood lipid metabolites in over 5000 South Asians reveals biological insights at cardiometabolic disease loci.	Cholesteryl ester(20:4)_[M+NH4]1+ levels	5,662 Pakistani ancestry individuals	NA	11q12.2		FADS1, FADS2			ENSG00000149485, ENSG00000134824	NA	NA	rs28456-T	rs28456	0	28456	intron_variant	0	NR	1e-12	12		0.06	[0.043-0.077] unit increase	Illumina [6720657] (imputed)	N
70	rs174574	11	61589481	rs28456	2022-02-17	34503513	Harshfield EL	2021-09-10	BMC Med	www.ncbi.nlm.nih.gov/pubmed/34503513	Genome-wide analysis of blood lipid metabolites in over 5000 South Asians reveals biological insights at cardiometabolic disease loci.	Phosphatidylcholine(42:4)_[M+OAc]1- levels	5,662 Pakistani ancestry individuals	NA	11q12.2		FADS1, FADS2			ENSG00000149485, ENSG00000134824	NA	NA	rs28456-G	rs28456	0	28456	intron_variant	0	NR	2e-12	11.699		0.0799	[0.058-0.102] unit decrease	Illumina [6720657] (imputed)	N
70	rs174574	11	61589481	rs28456	2022-02-17	34503513	Harshfield EL	2021-09-10	BMC Med	www.ncbi.nlm.nih.gov/pubmed/34503513	Genome-wide analysis of blood lipid metabolites in over 5000 South Asians reveals biological insights at cardiometabolic disease loci.	Phosphatidylcholine(40:6)_[M+OAc]1-/Phosphatidylserine(44:5)_[M-H]1- levels	5,662 Pakistani ancestry individuals	NA	11q12.2		FADS1, FADS2			ENSG00000149485, ENSG00000134824	NA	NA	rs28456-T	rs28456	0	28456	intron_variant	0	NR	2e-12	11.699		0.1065	[0.077-0.136] unit decrease	Illumina [6720657] (imputed)	N
70	rs174574	11	61589481	rs28456	2022-02-17	34503513	Harshfield EL	2021-09-10	BMC Med	www.ncbi.nlm.nih.gov/pubmed/34503513	Genome-wide analysis of blood lipid metabolites in over 5000 South Asians reveals biological insights at cardiometabolic disease loci.	Cholesteryl ester(20:5)_[M+NH4]1+ levels	5,662 Pakistani ancestry individuals	NA	11q12.2		FADS1, FADS2			ENSG00000149485, ENSG00000134824	NA	NA	rs28456-C	rs28456	0	28456	intron_variant	0	NR	1e-12	12		0.0398	[0.029-0.051] unit decrease	Illumina [6720657] (imputed)	N
70	rs174574	11	61589481	rs28456	2022-02-17	34503513	Harshfield EL	2021-09-10	BMC Med	www.ncbi.nlm.nih.gov/pubmed/34503513	Genome-wide analysis of blood lipid metabolites in over 5000 South Asians reveals biological insights at cardiometabolic disease loci.	Phosphatidate(39:1)_[M+H]1+ levels	5,662 Pakistani ancestry individuals	NA	11q12.2		FADS1, FADS2			ENSG00000149485, ENSG00000134824	NA	NA	rs28456-C	rs28456	0	28456	intron_variant	0	NR	2e-12	11.699		0.0705	[0.051-0.09] unit decrease	Illumina [6720657] (imputed)	N
70	rs174574	11	61589481	rs28456	2022-02-17	34503513	Harshfield EL	2021-09-10	BMC Med	www.ncbi.nlm.nih.gov/pubmed/34503513	Genome-wide analysis of blood lipid metabolites in over 5000 South Asians reveals biological insights at cardiometabolic disease loci.	Phosphatidate(43:4)_[M-H]1- levels	5,662 Pakistani ancestry individuals	NA	11q12.2		FADS1, FADS2			ENSG00000149485, ENSG00000134824	NA	NA	rs28456-C	rs28456	0	28456	intron_variant	0	NR	1e-12	12		0.1258	[0.091-0.161] unit decrease	Illumina [6720657] (imputed)	N
70	rs174574	11	61589481	rs28456	2022-02-17	34503513	Harshfield EL	2021-09-10	BMC Med	www.ncbi.nlm.nih.gov/pubmed/34503513	Genome-wide analysis of blood lipid metabolites in over 5000 South Asians reveals biological insights at cardiometabolic disease loci.	Phosphatidylinositol-O(33:0)_[M-H]1- levels	5,662 Pakistani ancestry individuals	NA	11q12.2		FADS1, FADS2			ENSG00000149485, ENSG00000134824	NA	NA	rs28456-T	rs28456	0	28456	intron_variant	0	NR	2e-12	11.699		0.1045	[0.075-0.134] unit decrease	Illumina [6720657] (imputed)	N
70	rs174574	11	61589481	rs28456	2022-02-17	34503513	Harshfield EL	2021-09-10	BMC Med	www.ncbi.nlm.nih.gov/pubmed/34503513	Genome-wide analysis of blood lipid metabolites in over 5000 South Asians reveals biological insights at cardiometabolic disease loci.	Phosphatidylinositol-O(36:0)_[M-H]1-/Phosphatidylglycerol(37:0)_[M+OAc]1- levels	5,662 Pakistani ancestry individuals	NA	11q12.2		FADS1, FADS2			ENSG00000149485, ENSG00000134824	NA	NA	rs28456-C	rs28456	0	28456	intron_variant	0	NR	2e-12	11.699		0.08	[0.058-0.102] unit decrease	Illumina [6720657] (imputed)	N
70	rs174574	11	61589481	rs28456	2022-02-17	34503513	Harshfield EL	2021-09-10	BMC Med	www.ncbi.nlm.nih.gov/pubmed/34503513	Genome-wide analysis of blood lipid metabolites in over 5000 South Asians reveals biological insights at cardiometabolic disease loci.	Lysophosphatidylcholine(20:4)_[M+H]1+ levels	5,662 Pakistani ancestry individuals	NA	11q12.2		FADS1, FADS2			ENSG00000149485, ENSG00000134824	NA	NA	rs28456-A	rs28456	0	28456	intron_variant	0	NR	1e-12	12		0.0588	[0.043-0.075] unit decrease	Illumina [6720657] (imputed)	N
70	rs174574	11	61589481	rs28456	2022-02-17	34503513	Harshfield EL	2021-09-10	BMC Med	www.ncbi.nlm.nih.gov/pubmed/34503513	Genome-wide analysis of blood lipid metabolites in over 5000 South Asians reveals biological insights at cardiometabolic disease loci.	Phosphatidate(34:2)_[M-H]1- levels	5,662 Pakistani ancestry individuals	NA	11q12.2		FADS1, FADS2			ENSG00000149485, ENSG00000134824	NA	NA	rs28456-G	rs28456	0	28456	intron_variant	0	NR	2e-12	11.699		0.0829	[0.06-0.106] unit decrease	Illumina [6720657] (imputed)	N
70	rs174574	11	61589481	rs28456	2022-02-17	34503513	Harshfield EL	2021-09-10	BMC Med	www.ncbi.nlm.nih.gov/pubmed/34503513	Genome-wide analysis of blood lipid metabolites in over 5000 South Asians reveals biological insights at cardiometabolic disease loci.	Phosphatidate(41:2)_[M+H]1+ levels	5,662 Pakistani ancestry individuals	NA	11q12.2		FADS1, FADS2			ENSG00000149485, ENSG00000134824	NA	NA	rs28456-C	rs28456	0	28456	intron_variant	0	NR	2e-12	11.699		0.0621	[0.045-0.079] unit increase	Illumina [6720657] (imputed)	N
70	rs174574	11	61589481	rs28456	2022-02-17	34503513	Harshfield EL	2021-09-10	BMC Med	www.ncbi.nlm.nih.gov/pubmed/34503513	Genome-wide analysis of blood lipid metabolites in over 5000 South Asians reveals biological insights at cardiometabolic disease loci.	Triacylglycerol(58:9)_[M+NH4]1+ levels	5,662 Pakistani ancestry individuals	NA	11q12.2		FADS1, FADS2			ENSG00000149485, ENSG00000134824	NA	NA	rs28456-G	rs28456	0	28456	intron_variant	0	NR	2e-12	11.699		0.0621	[0.045-0.079] unit increase	Illumina [6720657] (imputed)	N
70	rs174574	11	61589481	rs28456	2022-02-17	34503513	Harshfield EL	2021-09-10	BMC Med	www.ncbi.nlm.nih.gov/pubmed/34503513	Genome-wide analysis of blood lipid metabolites in over 5000 South Asians reveals biological insights at cardiometabolic disease loci.	Triacylglycerol(56:6)_[M+NH4]1+ levels	5,662 Pakistani ancestry individuals	NA	11q12.2		FADS1, FADS2			ENSG00000149485, ENSG00000134824	NA	NA	rs28456-A	rs28456	0	28456	intron_variant	0	NR	2e-12	11.699		0.0752	[0.054-0.096] unit increase	Illumina [6720657] (imputed)	N
70	rs174574	11	61589481	rs28456	2022-02-17	34503513	Harshfield EL	2021-09-10	BMC Med	www.ncbi.nlm.nih.gov/pubmed/34503513	Genome-wide analysis of blood lipid metabolites in over 5000 South Asians reveals biological insights at cardiometabolic disease loci.	Triacylglycerol(56:4)_[M+NH4]1+ levels	5,662 Pakistani ancestry individuals	NA	11q12.2		FADS1, FADS2			ENSG00000149485, ENSG00000134824	NA	NA	rs28456-G	rs28456	0	28456	intron_variant	0	NR	2e-12	11.699		0.0778	[0.056-0.099] unit increase	Illumina [6720657] (imputed)	N
70	rs174574	11	61589481	rs28456	2022-02-17	34503513	Harshfield EL	2021-09-10	BMC Med	www.ncbi.nlm.nih.gov/pubmed/34503513	Genome-wide analysis of blood lipid metabolites in over 5000 South Asians reveals biological insights at cardiometabolic disease loci.	Triacylglycerol(56:7)_[M+NH4]1+ levels	5,662 Pakistani ancestry individuals	NA	11q12.2		FADS1, FADS2			ENSG00000149485, ENSG00000134824	NA	NA	rs28456-G	rs28456	0	28456	intron_variant	0	NR	2e-12	11.699		0.0984	[0.071-0.126] unit decrease	Illumina [6720657] (imputed)	N
70	rs174574	11	61589481	rs28456	2022-11-14	35347128	Yin X	2022-03-28	Nat Commun	www.ncbi.nlm.nih.gov/pubmed/35347128	Genome-wide association studies of metabolites in Finnish men identify disease-relevant loci.	Sphingomyelin (d18:2/24:1, d18:1/24:2) levels	6,136 Finnish ancestry individuals	NA	11q12.2		FADS1, FADS2			ENSG00000149485, ENSG00000134824	NA	NA	rs28456-G	rs28456	0	28456	intron_variant	0	NR	5e-12	11.301		0.13	unit decrease	NR [16000000] (imputed)	N
70	rs174574	11	61589481	rs28456	2022-11-14	35347128	Yin X	2022-03-28	Nat Commun	www.ncbi.nlm.nih.gov/pubmed/35347128	Genome-wide association studies of metabolites in Finnish men identify disease-relevant loci.	1-stearoyl-2-oleoyl-GPI (18:0/18:1) levels	6,136 Finnish ancestry individuals	NA	11q12.2		FADS1, FADS2			ENSG00000149485, ENSG00000134824	NA	NA	rs28456-G	rs28456	0	28456	intron_variant	0	NR	5e-18	17.301		0.2	unit increase	NR [16000000] (imputed)	N
70	rs174574	11	61589481	rs28456	2022-11-14	35347128	Yin X	2022-03-28	Nat Commun	www.ncbi.nlm.nih.gov/pubmed/35347128	Genome-wide association studies of metabolites in Finnish men identify disease-relevant loci.	1-arachidonoyl-GPI (20:4) levels	6,136 Finnish ancestry individuals	NA	11q12.2		FADS1, FADS2			ENSG00000149485, ENSG00000134824	NA	NA	rs28456-G	rs28456	0	28456	intron_variant	0	NR	9e-19	18.0458		0.16	unit decrease	NR [16000000] (imputed)	N
70	rs174574	11	61589481	rs28456	2021-12-14	34594039	Sakaue S	2021-09-30	Nat Genet	www.ncbi.nlm.nih.gov/pubmed/34594039	A cross-population atlas of genetic associations for 220 human phenotypes.	LDL cholesterol	72,866 East Asian ancestry individuals	NA	11q12.2		FADS1, FADS2			ENSG00000149485, ENSG00000134824	NA	NA	rs28456-G	rs28456	0	28456	intron_variant	0	0.388552	2e-08	7.69897		0.0278095	[0.018-0.038] unit decrease	Illumina [13461863] (imputed)	N
70	rs174574	11	61589481	rs28456	2021-12-14	34594039	Sakaue S	2021-09-30	Nat Genet	www.ncbi.nlm.nih.gov/pubmed/34594039	A cross-population atlas of genetic associations for 220 human phenotypes.	Height	360,388 European ancestry individuals, 165,056 East Asian ancestry individuals	NA	11q12.2		FADS1, FADS2			ENSG00000149485, ENSG00000134824	NA	NA	rs28456-G	rs28456	0	28456	intron_variant	0	NR	8e-21	20.0969		0.0126	[0.01-0.015] unit decrease	Affymetrix, Illumina [20538915] (imputed)	N
70	rs174574	11	61592362	rs174566	2020-07-21	32203549	Richardson TG	2020-03-23	PLoS Med	www.ncbi.nlm.nih.gov/pubmed/32203549	Evaluating the relationship between circulating lipoprotein lipids and apolipoproteins with risk of coronary heart disease: A multivariable Mendelian randomisation analysis.	Triglyceride levels	441,016 European ancestry individuals	NA	11q12.2	FADS2	FADS2, FADS1			ENSG00000134824, ENSG00000149485	NA	NA	rs174566-A	rs174566	0	174566	intron_variant	0	0.650259	2e-120	119.699		0.0486123	[0.045-0.053] unit decrease	Affymetrix [NR] (imputed)	N
70	rs174574	11	61592362	rs174566	2019-10-25	31619474	Zhu Z	2019-10-17	Eur Respir J	www.ncbi.nlm.nih.gov/pubmed/31619474	Shared Genetics of Asthma and Mental Health Disorders: A Large-Scale Genome-Wide Cross-Trait Analysis.	Asthma	46,802 European ancestry cases, 347,481 European ancestry controls	23,948 European and unknown ancestry cases, 118,538 European and unknown ancestry controls	11q12.2	FADS1, FADS2, FEN1, MIR611, MIR1908, MYRF, TMEM258	FADS2, FADS1			ENSG00000134824, ENSG00000149485	NA	NA	rs174566-A	rs174566	0	174566	intron_variant	0	0.648975	5e-09	8.30103		1.03783	[1.03-1.05]	Affymetrix [8274727] (imputed)	N
70	rs174574	11	61592362	rs174566	2020-07-21	32203549	Richardson TG	2020-03-23	PLoS Med	www.ncbi.nlm.nih.gov/pubmed/32203549	Evaluating the relationship between circulating lipoprotein lipids and apolipoproteins with risk of coronary heart disease: A multivariable Mendelian randomisation analysis.	HDL cholesterol levels	403,943 European ancestry individuals	NA	11q12.2	FADS2	FADS2, FADS1			ENSG00000134824, ENSG00000149485	NA	NA	rs174566-A	rs174566	0	174566	intron_variant	0	0.649938	1e-174	174		0.0562453	[0.052-0.06] unit increase	Affymetrix [NR] (imputed)	N
70	rs174574	11	61592362	rs174566	2020-07-21	32203549	Richardson TG	2020-03-23	PLoS Med	www.ncbi.nlm.nih.gov/pubmed/32203549	Evaluating the relationship between circulating lipoprotein lipids and apolipoproteins with risk of coronary heart disease: A multivariable Mendelian randomisation analysis.	Apolipoprotein A1 levels	393,193 European ancestry individuals	NA	11q12.2	FADS2	FADS2, FADS1			ENSG00000134824, ENSG00000149485	NA	NA	rs174566-A	rs174566	0	174566	intron_variant	0	0.649794	9e-65	64.0458		0.0349304	[0.031-0.039] unit increase	Affymetrix [NR] (imputed)	N
70	rs174574	11	61592362	rs174566	2022-03-22	34610981	Li-Gao R	2021-10-05	Diabetes	www.ncbi.nlm.nih.gov/pubmed/34610981	Genetic Studies of Metabolomics Change After a Liquid Meal Illuminate Novel Pathways for Glucose and Lipid Metabolism.	Postprandial estimated degree of unsaturation	4,348 individuals	NA	11q12.2		FADS2, FADS1			ENSG00000134824, ENSG00000149485	NA	NA	rs174566-G	rs174566	0	174566	intron_variant	0	0.319703	5e-52	51.301		0.3528	[0.31-0.4] mmol/l decrease	Illumina [7701709] (imputed)	N
70	rs174574	11	61592362	rs174566	2018-06-05	29246731	de Toro-Martin J	2017-11-02	J Clin Lipidol	www.ncbi.nlm.nih.gov/pubmed/29246731	A common variant in ARHGEF10 alters delta-6 desaturase activity and influence susceptibility to hypertriglyceridemia.	Delta-5 desaturase activity response to n3-polyunsaturated fat supplement	81 extreme responder individuals, 60 non-responder individuals	NA	11q12.2	FADS1, FADS2, MYRF, FEN1	FADS2, FADS1			ENSG00000134824, ENSG00000149485	NA	NA	rs174566-G	rs174566	0	174566	intron_variant	0	0.32	1e-12	12		0.904	[0.67-1.14] unit decrease	Illumina [2668805]	N
70	rs174574	11	61592362	rs174566	2019-07-05	30698716	de Vries PS	2019-01-29	Am J Epidemiol	www.ncbi.nlm.nih.gov/pubmed/30698716	Multi-Ancestry Genome-Wide Association Study of Lipid Levels Incorporating Gene-Alcohol Interactions.	HDL cholesterol levels x alcohol consumption (drinkers vs non-drinkers) interaction (2df)	56,505 European ancestry current drinkers, 9,870 African American current drinkers, 2,491 Asian ancestry current drinkers, 2,528 Hispanic current drinkers, 33,388 European ancestry non-drinkers, 11,119 African American non-drinkers, 9,959 Asian ancestry non-drinkers, 1,466 Hispanic non-drinkers	107,548 European ancestry current drinkers, 2,028 African American or Afro-Caribbean current drinkers, 41,240 Asian ancestry current drinkers, 6,622 Hispanic individuals, 1,984 Brazilian ancestry individuals, 29,438 European ancestry non-drinkers, 2,447 African American or Afro-Caribbean non-drinkers, 67,191 Asian ancestry non-drinkers, 7,092 Hispanic non-drinkers, 1,668 Brazilian ancestry non-drinkers	11q12.2	FADS2	FADS2, FADS1			ENSG00000134824, ENSG00000149485	NA	NA	rs174566-G	rs174566	0	174566	intron_variant	0	NR	3e-06	5.52288	(Hispanic)	NA		Affymetrix, Illumina [NR] (imputed)	N
70	rs174574	11	61592362	rs174566	2019-07-05	30698716	de Vries PS	2019-01-29	Am J Epidemiol	www.ncbi.nlm.nih.gov/pubmed/30698716	Multi-Ancestry Genome-Wide Association Study of Lipid Levels Incorporating Gene-Alcohol Interactions.	HDL cholesterol levels x alcohol consumption (drinkers vs non-drinkers) interaction (2df)	56,505 European ancestry current drinkers, 9,870 African American current drinkers, 2,491 Asian ancestry current drinkers, 2,528 Hispanic current drinkers, 33,388 European ancestry non-drinkers, 11,119 African American non-drinkers, 9,959 Asian ancestry non-drinkers, 1,466 Hispanic non-drinkers	107,548 European ancestry current drinkers, 2,028 African American or Afro-Caribbean current drinkers, 41,240 Asian ancestry current drinkers, 6,622 Hispanic individuals, 1,984 Brazilian ancestry individuals, 29,438 European ancestry non-drinkers, 2,447 African American or Afro-Caribbean non-drinkers, 67,191 Asian ancestry non-drinkers, 7,092 Hispanic non-drinkers, 1,668 Brazilian ancestry non-drinkers	11q12.2	FADS2	FADS2, FADS1			ENSG00000134824, ENSG00000149485	NA	NA	rs174566-G	rs174566	0	174566	intron_variant	0	NR	3e-50	49.5229		NA		Affymetrix, Illumina [NR] (imputed)	N
70	rs174574	11	61592362	rs174566	2019-07-05	30698716	de Vries PS	2019-01-29	Am J Epidemiol	www.ncbi.nlm.nih.gov/pubmed/30698716	Multi-Ancestry Genome-Wide Association Study of Lipid Levels Incorporating Gene-Alcohol Interactions.	Triglyceride levels x alcohol consumption (drinkers vs non-drinkers) interaction (2df)	56,505 European ancestry current drinkers, 9,870 African American current drinkers, 2,491 Asian ancestry current drinkers, 2,528 Hispanic current drinkers, 33,388 European ancestry non-drinkers, 11,119 African American non-drinkers, 9,959 Asian ancestry non-drinkers, 1,466 Hispanic non-drinkers	107,548 European ancestry current drinkers, 2,028 African American or Afro-Caribbean current drinkers, 41,240 Asian ancestry current drinkers, 6,622 Hispanic individuals, 1,984 Brazilian ancestry individuals, 29,438 European ancestry non-drinkers, 2,447 African American or Afro-Caribbean non-drinkers, 67,191 Asian ancestry non-drinkers, 7,092 Hispanic non-drinkers, 1,668 Brazilian ancestry non-drinkers	11q12.2	FADS2	FADS2, FADS1			ENSG00000134824, ENSG00000149485	NA	NA	rs174566-G	rs174566	0	174566	intron_variant	0	NR	2e-44	43.699	(EA)	NA		Affymetrix, Illumina [NR] (imputed)	N
70	rs174574	11	61592362	rs174566	2019-07-05	30698716	de Vries PS	2019-01-29	Am J Epidemiol	www.ncbi.nlm.nih.gov/pubmed/30698716	Multi-Ancestry Genome-Wide Association Study of Lipid Levels Incorporating Gene-Alcohol Interactions.	LDL cholesterol levels x alcohol consumption (drinkers vs non-drinkers) interaction (2df)	56,505 European ancestry current drinkers, 9,870 African American current drinkers, 2,491 Asian ancestry current drinkers, 2,528 Hispanic current drinkers, 33,388 European ancestry non-drinkers, 11,119 African American non-drinkers, 9,959 Asian ancestry non-drinkers, 1,466 Hispanic non-drinkers	107,548 European ancestry current drinkers, 2,028 African American or Afro-Caribbean current drinkers, 41,240 Asian ancestry current drinkers, 6,622 Hispanic individuals, 1,984 Brazilian ancestry individuals, 29,438 European ancestry non-drinkers, 2,447 African American or Afro-Caribbean non-drinkers, 67,191 Asian ancestry non-drinkers, 7,092 Hispanic non-drinkers, 1,668 Brazilian ancestry non-drinkers	11q12.2	FADS2	FADS2, FADS1			ENSG00000134824, ENSG00000149485	NA	NA	rs174566-G	rs174566	0	174566	intron_variant	0	NR	2e-48	47.699	(EA)	NA		Affymetrix, Illumina [NR] (imputed)	N
70	rs174574	11	61592362	rs174566	2019-07-05	30698716	de Vries PS	2019-01-29	Am J Epidemiol	www.ncbi.nlm.nih.gov/pubmed/30698716	Multi-Ancestry Genome-Wide Association Study of Lipid Levels Incorporating Gene-Alcohol Interactions.	Triglyceride levels x alcohol consumption (drinkers vs non-drinkers) interaction (2df)	56,505 European ancestry current drinkers, 9,870 African American current drinkers, 2,491 Asian ancestry current drinkers, 2,528 Hispanic current drinkers, 33,388 European ancestry non-drinkers, 11,119 African American non-drinkers, 9,959 Asian ancestry non-drinkers, 1,466 Hispanic non-drinkers	107,548 European ancestry current drinkers, 2,028 African American or Afro-Caribbean current drinkers, 41,240 Asian ancestry current drinkers, 6,622 Hispanic individuals, 1,984 Brazilian ancestry individuals, 29,438 European ancestry non-drinkers, 2,447 African American or Afro-Caribbean non-drinkers, 67,191 Asian ancestry non-drinkers, 7,092 Hispanic non-drinkers, 1,668 Brazilian ancestry non-drinkers	11q12.2	FADS2	FADS2, FADS1			ENSG00000134824, ENSG00000149485	NA	NA	rs174566-G	rs174566	0	174566	intron_variant	0	NR	4e-16	15.3979	(Asian)	NA		Affymetrix, Illumina [NR] (imputed)	N
70	rs174574	11	61592362	rs174566	2019-07-05	30698716	de Vries PS	2019-01-29	Am J Epidemiol	www.ncbi.nlm.nih.gov/pubmed/30698716	Multi-Ancestry Genome-Wide Association Study of Lipid Levels Incorporating Gene-Alcohol Interactions.	Triglyceride levels x alcohol consumption (drinkers vs non-drinkers) interaction (2df)	56,505 European ancestry current drinkers, 9,870 African American current drinkers, 2,491 Asian ancestry current drinkers, 2,528 Hispanic current drinkers, 33,388 European ancestry non-drinkers, 11,119 African American non-drinkers, 9,959 Asian ancestry non-drinkers, 1,466 Hispanic non-drinkers	107,548 European ancestry current drinkers, 2,028 African American or Afro-Caribbean current drinkers, 41,240 Asian ancestry current drinkers, 6,622 Hispanic individuals, 1,984 Brazilian ancestry individuals, 29,438 European ancestry non-drinkers, 2,447 African American or Afro-Caribbean non-drinkers, 67,191 Asian ancestry non-drinkers, 7,092 Hispanic non-drinkers, 1,668 Brazilian ancestry non-drinkers	11q12.2	FADS2	FADS2, FADS1			ENSG00000134824, ENSG00000149485	NA	NA	rs174566-G	rs174566	0	174566	intron_variant	0	NR	2e-08	7.69897	(Hispanic)	NA		Affymetrix, Illumina [NR] (imputed)	N
70	rs174574	11	61592362	rs174566	2019-07-05	30698716	de Vries PS	2019-01-29	Am J Epidemiol	www.ncbi.nlm.nih.gov/pubmed/30698716	Multi-Ancestry Genome-Wide Association Study of Lipid Levels Incorporating Gene-Alcohol Interactions.	Triglyceride levels x alcohol consumption (drinkers vs non-drinkers) interaction (2df)	56,505 European ancestry current drinkers, 9,870 African American current drinkers, 2,491 Asian ancestry current drinkers, 2,528 Hispanic current drinkers, 33,388 European ancestry non-drinkers, 11,119 African American non-drinkers, 9,959 Asian ancestry non-drinkers, 1,466 Hispanic non-drinkers	107,548 European ancestry current drinkers, 2,028 African American or Afro-Caribbean current drinkers, 41,240 Asian ancestry current drinkers, 6,622 Hispanic individuals, 1,984 Brazilian ancestry individuals, 29,438 European ancestry non-drinkers, 2,447 African American or Afro-Caribbean non-drinkers, 67,191 Asian ancestry non-drinkers, 7,092 Hispanic non-drinkers, 1,668 Brazilian ancestry non-drinkers	11q12.2	FADS2	FADS2, FADS1			ENSG00000134824, ENSG00000149485	NA	NA	rs174566-G	rs174566	0	174566	intron_variant	0	NR	6e-68	67.2218		NA		Affymetrix, Illumina [NR] (imputed)	N
70	rs174574	11	61592362	rs174566	2019-07-05	30698716	de Vries PS	2019-01-29	Am J Epidemiol	www.ncbi.nlm.nih.gov/pubmed/30698716	Multi-Ancestry Genome-Wide Association Study of Lipid Levels Incorporating Gene-Alcohol Interactions.	LDL cholesterol levels x alcohol consumption (drinkers vs non-drinkers) interaction (2df)	56,505 European ancestry current drinkers, 9,870 African American current drinkers, 2,491 Asian ancestry current drinkers, 2,528 Hispanic current drinkers, 33,388 European ancestry non-drinkers, 11,119 African American non-drinkers, 9,959 Asian ancestry non-drinkers, 1,466 Hispanic non-drinkers	107,548 European ancestry current drinkers, 2,028 African American or Afro-Caribbean current drinkers, 41,240 Asian ancestry current drinkers, 6,622 Hispanic individuals, 1,984 Brazilian ancestry individuals, 29,438 European ancestry non-drinkers, 2,447 African American or Afro-Caribbean non-drinkers, 67,191 Asian ancestry non-drinkers, 7,092 Hispanic non-drinkers, 1,668 Brazilian ancestry non-drinkers	11q12.2	FADS2	FADS2, FADS1			ENSG00000134824, ENSG00000149485	NA	NA	rs174566-G	rs174566	0	174566	intron_variant	0	NR	4e-51	50.3979		NA		Affymetrix, Illumina [NR] (imputed)	N
70	rs174574	11	61592362	rs174566	2019-07-05	30698716	de Vries PS	2019-01-29	Am J Epidemiol	www.ncbi.nlm.nih.gov/pubmed/30698716	Multi-Ancestry Genome-Wide Association Study of Lipid Levels Incorporating Gene-Alcohol Interactions.	LDL cholesterol levels x alcohol consumption (drinkers vs non-drinkers) interaction (2df)	56,505 European ancestry current drinkers, 9,870 African American current drinkers, 2,491 Asian ancestry current drinkers, 2,528 Hispanic current drinkers, 33,388 European ancestry non-drinkers, 11,119 African American non-drinkers, 9,959 Asian ancestry non-drinkers, 1,466 Hispanic non-drinkers	107,548 European ancestry current drinkers, 2,028 African American or Afro-Caribbean current drinkers, 41,240 Asian ancestry current drinkers, 6,622 Hispanic individuals, 1,984 Brazilian ancestry individuals, 29,438 European ancestry non-drinkers, 2,447 African American or Afro-Caribbean non-drinkers, 67,191 Asian ancestry non-drinkers, 7,092 Hispanic non-drinkers, 1,668 Brazilian ancestry non-drinkers	11q12.2	FADS2	FADS2, FADS1			ENSG00000134824, ENSG00000149485	NA	NA	rs174566-G	rs174566	0	174566	intron_variant	0	NR	2e-08	7.69897	(Hispanic)	NA		Affymetrix, Illumina [NR] (imputed)	N
70	rs174574	11	61592362	rs174566	2019-07-05	30698716	de Vries PS	2019-01-29	Am J Epidemiol	www.ncbi.nlm.nih.gov/pubmed/30698716	Multi-Ancestry Genome-Wide Association Study of Lipid Levels Incorporating Gene-Alcohol Interactions.	Triglyceride levels in current drinkers	56,505 European ancestry individuals, 9,870 African American individuals, 2,491 Asian ancestry individuals, 2,528 Hispanic individuals	107,548 European ancestry individuals, 2,028 African American or Afro-Caribbean individuals, 41,240 Asian ancestry individuals, 6,622 Hispanic individuals, 1,984 Brazilian ancestry individuals	11q12.2	FADS2	FADS2, FADS1			ENSG00000134824, ENSG00000149485	NA	NA	rs174566-G	rs174566	0	174566	intron_variant	0	NR	1e-27	27	(EA)	0.029	NR unit decrease	Affymetrix, Illumina [NR] (imputed)	N
70	rs174574	11	61592362	rs174566	2019-07-05	30698716	de Vries PS	2019-01-29	Am J Epidemiol	www.ncbi.nlm.nih.gov/pubmed/30698716	Multi-Ancestry Genome-Wide Association Study of Lipid Levels Incorporating Gene-Alcohol Interactions.	Triglyceride levels in current drinkers	56,505 European ancestry individuals, 9,870 African American individuals, 2,491 Asian ancestry individuals, 2,528 Hispanic individuals	107,548 European ancestry individuals, 2,028 African American or Afro-Caribbean individuals, 41,240 Asian ancestry individuals, 6,622 Hispanic individuals, 1,984 Brazilian ancestry individuals	11q12.2	FADS2	FADS2, FADS1			ENSG00000134824, ENSG00000149485	NA	NA	rs174566-G	rs174566	0	174566	intron_variant	0	NR	6e-07	6.22185	(AA)	0.031	NR unit decrease	Affymetrix, Illumina [NR] (imputed)	N
70	rs174574	11	61592362	rs174566	2019-07-05	30698716	de Vries PS	2019-01-29	Am J Epidemiol	www.ncbi.nlm.nih.gov/pubmed/30698716	Multi-Ancestry Genome-Wide Association Study of Lipid Levels Incorporating Gene-Alcohol Interactions.	Triglyceride levels in current drinkers	56,505 European ancestry individuals, 9,870 African American individuals, 2,491 Asian ancestry individuals, 2,528 Hispanic individuals	107,548 European ancestry individuals, 2,028 African American or Afro-Caribbean individuals, 41,240 Asian ancestry individuals, 6,622 Hispanic individuals, 1,984 Brazilian ancestry individuals	11q12.2	FADS2	FADS2, FADS1			ENSG00000134824, ENSG00000149485	NA	NA	rs174566-G	rs174566	0	174566	intron_variant	0	NR	1e-13	13	(Asian)	0.02	NR unit decrease	Affymetrix, Illumina [NR] (imputed)	N
70	rs174574	11	61592362	rs174566	2019-07-05	30698716	de Vries PS	2019-01-29	Am J Epidemiol	www.ncbi.nlm.nih.gov/pubmed/30698716	Multi-Ancestry Genome-Wide Association Study of Lipid Levels Incorporating Gene-Alcohol Interactions.	HDL cholesterol levels x alcohol consumption (drinkers vs non-drinkers) interaction (2df)	56,505 European ancestry current drinkers, 9,870 African American current drinkers, 2,491 Asian ancestry current drinkers, 2,528 Hispanic current drinkers, 33,388 European ancestry non-drinkers, 11,119 African American non-drinkers, 9,959 Asian ancestry non-drinkers, 1,466 Hispanic non-drinkers	107,548 European ancestry current drinkers, 2,028 African American or Afro-Caribbean current drinkers, 41,240 Asian ancestry current drinkers, 6,622 Hispanic individuals, 1,984 Brazilian ancestry individuals, 29,438 European ancestry non-drinkers, 2,447 African American or Afro-Caribbean non-drinkers, 67,191 Asian ancestry non-drinkers, 7,092 Hispanic non-drinkers, 1,668 Brazilian ancestry non-drinkers	11q12.2	FADS2	FADS2, FADS1			ENSG00000134824, ENSG00000149485	NA	NA	rs174566-G	rs174566	0	174566	intron_variant	0	NR	2e-48	47.699	(EA)	NA		Affymetrix, Illumina [NR] (imputed)	N
70	rs174574	11	61592362	rs174566	2019-07-05	30698716	de Vries PS	2019-01-29	Am J Epidemiol	www.ncbi.nlm.nih.gov/pubmed/30698716	Multi-Ancestry Genome-Wide Association Study of Lipid Levels Incorporating Gene-Alcohol Interactions.	Triglyceride levels in current drinkers	56,505 European ancestry individuals, 9,870 African American individuals, 2,491 Asian ancestry individuals, 2,528 Hispanic individuals	107,548 European ancestry individuals, 2,028 African American or Afro-Caribbean individuals, 41,240 Asian ancestry individuals, 6,622 Hispanic individuals, 1,984 Brazilian ancestry individuals	11q12.2	FADS2	FADS2, FADS1			ENSG00000134824, ENSG00000149485	NA	NA	rs174566-G	rs174566	0	174566	intron_variant	0	NR	2e-06	5.69897	(Hispanic)	0.032	NR unit decrease	Affymetrix, Illumina [NR] (imputed)	N
70	rs174574	11	61592362	rs174566	2019-07-05	30698716	de Vries PS	2019-01-29	Am J Epidemiol	www.ncbi.nlm.nih.gov/pubmed/30698716	Multi-Ancestry Genome-Wide Association Study of Lipid Levels Incorporating Gene-Alcohol Interactions.	Triglyceride levels in current drinkers	56,505 European ancestry individuals, 9,870 African American individuals, 2,491 Asian ancestry individuals, 2,528 Hispanic individuals	107,548 European ancestry individuals, 2,028 African American or Afro-Caribbean individuals, 41,240 Asian ancestry individuals, 6,622 Hispanic individuals, 1,984 Brazilian ancestry individuals	11q12.2	FADS2	FADS2, FADS1			ENSG00000134824, ENSG00000149485	NA	NA	rs174566-G	rs174566	0	174566	intron_variant	0	NR	5e-48	47.301		0.025	NR unit decrease	Affymetrix, Illumina [NR] (imputed)	N
70	rs174574	11	61592362	rs174566	2018-05-30	29545352	Li Y	2018-03-15	J Am Soc Nephrol	www.ncbi.nlm.nih.gov/pubmed/29545352	Genome-Wide Association Studies of Metabolites in Patients with CKD Identify Multiple Loci and Illuminate Tubular Transport Mechanisms.	Serum metabolite concentrations in chronic kidney disease	1,143 European ancestry cases	NA	11q12.2	FADS1, FADS2	FADS2, FADS1			ENSG00000134824, ENSG00000149485	NA	NA	rs174566-G	rs174566	0	174566	intron_variant	0	NR	5e-14	13.301	(Phosphatidylcholine with diacyl residue sum C36:5)	0.320688	[0.24-0.4] unit decrease	Illumina [up to 9281895] (imputed)	N
70	rs174574	11	61592362	rs174566	2018-05-30	29545352	Li Y	2018-03-15	J Am Soc Nephrol	www.ncbi.nlm.nih.gov/pubmed/29545352	Genome-Wide Association Studies of Metabolites in Patients with CKD Identify Multiple Loci and Illuminate Tubular Transport Mechanisms.	Serum metabolite ratios in chronic kidney disease	1,143 European ancestry cases	NA	11q12.2	FADS1, FADS2	FADS2, FADS1			ENSG00000134824, ENSG00000149485	NA	NA	rs174566-G	rs174566	0	174566	intron_variant	0	NR	3e-44	43.5229	(Lysophosphatidylcholine with acyl residue C18:1/Lysophosphatidylcholine with acyl residue C20:4)	0.587293	[0.51-0.67] unit increase	Illumina [up to 9281895] (imputed)	N
70	rs174574	11	61592362	rs174566	2018-05-30	29545352	Li Y	2018-03-15	J Am Soc Nephrol	www.ncbi.nlm.nih.gov/pubmed/29545352	Genome-Wide Association Studies of Metabolites in Patients with CKD Identify Multiple Loci and Illuminate Tubular Transport Mechanisms.	Serum metabolite ratios in chronic kidney disease	1,143 European ancestry cases	NA	11q12.2	FADS1, FADS2	FADS2, FADS1			ENSG00000134824, ENSG00000149485	NA	NA	rs174566-G	rs174566	0	174566	intron_variant	0	NR	1e-22	22	(Phosphatidylcholine with diacyl residue sum C34:1/Phosphatidylcholine with diacyl residue sum C36:5)	0.418673	[0.34-0.5] unit increase	Illumina [up to 9281895] (imputed)	N
70	rs174574	11	61592362	rs174566	2018-05-30	29545352	Li Y	2018-03-15	J Am Soc Nephrol	www.ncbi.nlm.nih.gov/pubmed/29545352	Genome-Wide Association Studies of Metabolites in Patients with CKD Identify Multiple Loci and Illuminate Tubular Transport Mechanisms.	Serum metabolite ratios in chronic kidney disease	1,143 European ancestry cases	NA	11q12.2	FADS1, FADS2	FADS2, FADS1			ENSG00000134824, ENSG00000149485	NA	NA	rs174566-G	rs174566	0	174566	intron_variant	0	NR	6e-18	17.2218	(Phosphatidylcholine with diacyl residue sum C34:2/Phosphatidylcholine with diacyl residue sum C34:4)	0.366984	[0.29-0.45] unit increase	Illumina [up to 9281895] (imputed)	N
70	rs174574	11	61592362	rs174566	2018-05-30	29545352	Li Y	2018-03-15	J Am Soc Nephrol	www.ncbi.nlm.nih.gov/pubmed/29545352	Genome-Wide Association Studies of Metabolites in Patients with CKD Identify Multiple Loci and Illuminate Tubular Transport Mechanisms.	Serum metabolite ratios in chronic kidney disease	1,143 European ancestry cases	NA	11q12.2	FADS1, FADS2	FADS2, FADS1			ENSG00000134824, ENSG00000149485	NA	NA	rs174566-G	rs174566	0	174566	intron_variant	0	NR	3e-23	22.5229	(Phosphatidylcholine with diacyl residue sum C34:2/Phosphatidylcholine with diacyl residue sum C36:5)	0.42408	[0.34-0.51] unit increase	Illumina [up to 9281895] (imputed)	N
70	rs174574	11	61592362	rs174566	2018-05-30	29545352	Li Y	2018-03-15	J Am Soc Nephrol	www.ncbi.nlm.nih.gov/pubmed/29545352	Genome-Wide Association Studies of Metabolites in Patients with CKD Identify Multiple Loci and Illuminate Tubular Transport Mechanisms.	Serum metabolite ratios in chronic kidney disease	1,143 European ancestry cases	NA	11q12.2	FADS1, FADS2	FADS2, FADS1			ENSG00000134824, ENSG00000149485	NA	NA	rs174566-G	rs174566	0	174566	intron_variant	0	NR	2e-17	16.699	(Phosphatidylcholine with diacyl residue sum C34:2/Phosphatidylcholine with acyl-alkyl residue sum C38:6)	0.37028	[0.29-0.45] unit increase	Illumina [up to 9281895] (imputed)	N
70	rs174574	11	61592362	rs174566	2018-05-30	29545352	Li Y	2018-03-15	J Am Soc Nephrol	www.ncbi.nlm.nih.gov/pubmed/29545352	Genome-Wide Association Studies of Metabolites in Patients with CKD Identify Multiple Loci and Illuminate Tubular Transport Mechanisms.	Serum metabolite ratios in chronic kidney disease	1,143 European ancestry cases	NA	11q12.2	FADS1, FADS2	FADS2, FADS1			ENSG00000134824, ENSG00000149485	NA	NA	rs174566-G	rs174566	0	174566	intron_variant	0	NR	6e-32	31.2218	(Phosphatidylcholine with diacyl residue sum C34:3/Phosphatidylcholine with diacyl residue sum C34:4)	0.504805	[0.42-0.59] unit increase	Illumina [up to 9281895] (imputed)	N
70	rs174574	11	61592362	rs174566	2018-05-30	29545352	Li Y	2018-03-15	J Am Soc Nephrol	www.ncbi.nlm.nih.gov/pubmed/29545352	Genome-Wide Association Studies of Metabolites in Patients with CKD Identify Multiple Loci and Illuminate Tubular Transport Mechanisms.	Serum metabolite ratios in chronic kidney disease	1,143 European ancestry cases	NA	11q12.2	FADS1, FADS2	FADS2, FADS1			ENSG00000134824, ENSG00000149485	NA	NA	rs174566-G	rs174566	0	174566	intron_variant	0	NR	2e-33	32.699	(Phosphatidylcholine with diacyl residue sum C34:3/Phosphatidylcholine with diacyl residue sum C36:5)	0.511064	[0.43-0.59] unit increase	Illumina [up to 9281895] (imputed)	N
70	rs174574	11	61592362	rs174566	2018-05-30	29545352	Li Y	2018-03-15	J Am Soc Nephrol	www.ncbi.nlm.nih.gov/pubmed/29545352	Genome-Wide Association Studies of Metabolites in Patients with CKD Identify Multiple Loci and Illuminate Tubular Transport Mechanisms.	Serum metabolite ratios in chronic kidney disease	1,143 European ancestry cases	NA	11q12.2	FADS1, FADS2	FADS2, FADS1			ENSG00000134824, ENSG00000149485	NA	NA	rs174566-G	rs174566	0	174566	intron_variant	0	NR	1e-19	19	(Phosphatidylcholine with diacyl residue sum C34:4/Phosphatidylcholine with acyl-alkyl residue sum C36:3)	0.390098	[0.31-0.47] unit decrease	Illumina [up to 9281895] (imputed)	N
70	rs174574	11	61592362	rs174566	2018-05-30	29545352	Li Y	2018-03-15	J Am Soc Nephrol	www.ncbi.nlm.nih.gov/pubmed/29545352	Genome-Wide Association Studies of Metabolites in Patients with CKD Identify Multiple Loci and Illuminate Tubular Transport Mechanisms.	Serum metabolite ratios in chronic kidney disease	1,143 European ancestry cases	NA	11q12.2	FADS1, FADS2	FADS2, FADS1			ENSG00000134824, ENSG00000149485	NA	NA	rs174566-G	rs174566	0	174566	intron_variant	0	NR	4e-19	18.3979	(Phosphatidylcholine with diacyl residue sum C36:1/Phosphatidylcholine with diacyl residue sum C40:5)	0.388595	[0.3-0.47] unit increase	Illumina [up to 9281895] (imputed)	N
70	rs174574	11	61592362	rs174566	2018-05-30	29545352	Li Y	2018-03-15	J Am Soc Nephrol	www.ncbi.nlm.nih.gov/pubmed/29545352	Genome-Wide Association Studies of Metabolites in Patients with CKD Identify Multiple Loci and Illuminate Tubular Transport Mechanisms.	Serum metabolite ratios in chronic kidney disease	1,143 European ancestry cases	NA	11q12.2	FADS1, FADS2	FADS2, FADS1			ENSG00000134824, ENSG00000149485	NA	NA	rs174566-G	rs174566	0	174566	intron_variant	0	NR	1e-22	22	(Phosphatidylcholine with diacyl residue sum C36:2/Phosphatidylcholine with diacyl residue sum C36:5)	0.420283	[0.34-0.5] unit increase	Illumina [up to 9281895] (imputed)	N
70	rs174574	11	61592362	rs174566	2018-05-30	29545352	Li Y	2018-03-15	J Am Soc Nephrol	www.ncbi.nlm.nih.gov/pubmed/29545352	Genome-Wide Association Studies of Metabolites in Patients with CKD Identify Multiple Loci and Illuminate Tubular Transport Mechanisms.	Serum metabolite ratios in chronic kidney disease	1,143 European ancestry cases	NA	11q12.2	FADS1, FADS2	FADS2, FADS1			ENSG00000134824, ENSG00000149485	NA	NA	rs174566-G	rs174566	0	174566	intron_variant	0	NR	1e-31	31	(Phosphatidylcholine with diacyl residue sum C36:3/Phosphatidylcholine with diacyl residue sum C36:5)	0.495456	[0.41-0.58] unit increase	Illumina [up to 9281895] (imputed)	N
70	rs174574	11	61592362	rs174566	2018-05-30	29545352	Li Y	2018-03-15	J Am Soc Nephrol	www.ncbi.nlm.nih.gov/pubmed/29545352	Genome-Wide Association Studies of Metabolites in Patients with CKD Identify Multiple Loci and Illuminate Tubular Transport Mechanisms.	Serum metabolite ratios in chronic kidney disease	1,143 European ancestry cases	NA	11q12.2	FADS1, FADS2	FADS2, FADS1			ENSG00000134824, ENSG00000149485	NA	NA	rs174566-G	rs174566	0	174566	intron_variant	0	NR	1e-60	60	(Phosphatidylcholine with diacyl residue sum C36:3/Phosphatidylcholine with diacyl residue sum C38:4)	0.69013	[0.61-0.77] unit increase	Illumina [up to 9281895] (imputed)	N
70	rs174574	11	61592362	rs174566	2018-05-30	29545352	Li Y	2018-03-15	J Am Soc Nephrol	www.ncbi.nlm.nih.gov/pubmed/29545352	Genome-Wide Association Studies of Metabolites in Patients with CKD Identify Multiple Loci and Illuminate Tubular Transport Mechanisms.	Serum metabolite ratios in chronic kidney disease	1,143 European ancestry cases	NA	11q12.2	FADS1, FADS2	FADS2, FADS1			ENSG00000134824, ENSG00000149485	NA	NA	rs174566-G	rs174566	0	174566	intron_variant	0	NR	4e-61	60.3979	(Phosphatidylcholine with diacyl residue sum C36:3/Phosphatidylcholine with diacyl residue sum C38:5)	0.690358	[0.61-0.77] unit increase	Illumina [up to 9281895] (imputed)	N
70	rs174574	11	61592362	rs174566	2018-05-30	29545352	Li Y	2018-03-15	J Am Soc Nephrol	www.ncbi.nlm.nih.gov/pubmed/29545352	Genome-Wide Association Studies of Metabolites in Patients with CKD Identify Multiple Loci and Illuminate Tubular Transport Mechanisms.	Serum metabolite ratios in chronic kidney disease	1,143 European ancestry cases	NA	11q12.2	FADS1, FADS2	FADS2, FADS1			ENSG00000134824, ENSG00000149485	NA	NA	rs174566-G	rs174566	0	174566	intron_variant	0	NR	2e-32	31.699	(Phosphatidylcholine with diacyl residue sum C36:3/Phosphatidylcholine with diacyl residue sum C40:5)	0.510299	[0.43-0.59] unit increase	Illumina [up to 9281895] (imputed)	N
70	rs174574	11	61592362	rs174566	2018-05-30	29545352	Li Y	2018-03-15	J Am Soc Nephrol	www.ncbi.nlm.nih.gov/pubmed/29545352	Genome-Wide Association Studies of Metabolites in Patients with CKD Identify Multiple Loci and Illuminate Tubular Transport Mechanisms.	Serum metabolite ratios in chronic kidney disease	1,143 European ancestry cases	NA	11q12.2	FADS1, FADS2	FADS2, FADS1			ENSG00000134824, ENSG00000149485	NA	NA	rs174566-G	rs174566	0	174566	intron_variant	0	NR	3e-37	36.5229	(Phosphatidylcholine with diacyl residue sum C36:3/Phosphatidylcholine with acyl-alkyl residue sum C36:5)	0.54754	[0.47-0.63] unit increase	Illumina [up to 9281895] (imputed)	N
70	rs174574	11	61592362	rs174566	2018-05-30	29545352	Li Y	2018-03-15	J Am Soc Nephrol	www.ncbi.nlm.nih.gov/pubmed/29545352	Genome-Wide Association Studies of Metabolites in Patients with CKD Identify Multiple Loci and Illuminate Tubular Transport Mechanisms.	Serum metabolite ratios in chronic kidney disease	1,143 European ancestry cases	NA	11q12.2	FADS1, FADS2	FADS2, FADS1			ENSG00000134824, ENSG00000149485	NA	NA	rs174566-G	rs174566	0	174566	intron_variant	0	NR	4e-35	34.3979	(Phosphatidylcholine with diacyl residue sum C36:3/Phosphatidylcholine with acyl-alkyl residue sum C38:5)	0.526618	[0.45-0.61] unit increase	Illumina [up to 9281895] (imputed)	N
70	rs174574	11	61592362	rs174566	2018-05-30	29545352	Li Y	2018-03-15	J Am Soc Nephrol	www.ncbi.nlm.nih.gov/pubmed/29545352	Genome-Wide Association Studies of Metabolites in Patients with CKD Identify Multiple Loci and Illuminate Tubular Transport Mechanisms.	Serum metabolite ratios in chronic kidney disease	1,143 European ancestry cases	NA	11q12.2	FADS1, FADS2	FADS2, FADS1			ENSG00000134824, ENSG00000149485	NA	NA	rs174566-G	rs174566	0	174566	intron_variant	0	NR	2e-20	19.699	(Phosphatidylcholine with diacyl residue sum C36:3/Phosphatidylcholine with acyl-alkyl residue sum C38:6)	0.404913	[0.32-0.49] unit increase	Illumina [up to 9281895] (imputed)	N
70	rs174574	11	61592362	rs174566	2018-05-30	29545352	Li Y	2018-03-15	J Am Soc Nephrol	www.ncbi.nlm.nih.gov/pubmed/29545352	Genome-Wide Association Studies of Metabolites in Patients with CKD Identify Multiple Loci and Illuminate Tubular Transport Mechanisms.	Serum metabolite ratios in chronic kidney disease	1,143 European ancestry cases	NA	11q12.2	FADS1, FADS2	FADS2, FADS1			ENSG00000134824, ENSG00000149485	NA	NA	rs174566-G	rs174566	0	174566	intron_variant	0	NR	2e-19	18.699	(Phosphatidylcholine with diacyl residue sum C36:5/Phosphatidylcholine with acyl-alkyl residue sum C34:1)	0.385622	[0.3-0.47] unit decrease	Illumina [up to 9281895] (imputed)	N
70	rs174574	11	61592362	rs174566	2018-05-30	29545352	Li Y	2018-03-15	J Am Soc Nephrol	www.ncbi.nlm.nih.gov/pubmed/29545352	Genome-Wide Association Studies of Metabolites in Patients with CKD Identify Multiple Loci and Illuminate Tubular Transport Mechanisms.	Serum metabolite ratios in chronic kidney disease	1,143 European ancestry cases	NA	11q12.2	FADS1, FADS2	FADS2, FADS1			ENSG00000134824, ENSG00000149485	NA	NA	rs174566-G	rs174566	0	174566	intron_variant	0	NR	2e-22	21.699	(Phosphatidylcholine with diacyl residue sum C36:5/Phosphatidylcholine with acyl-alkyl residue sum C36:2)	0.419622	[0.34-0.5] unit decrease	Illumina [up to 9281895] (imputed)	N
70	rs174574	11	61592362	rs174566	2018-05-30	29545352	Li Y	2018-03-15	J Am Soc Nephrol	www.ncbi.nlm.nih.gov/pubmed/29545352	Genome-Wide Association Studies of Metabolites in Patients with CKD Identify Multiple Loci and Illuminate Tubular Transport Mechanisms.	Serum metabolite ratios in chronic kidney disease	1,143 European ancestry cases	NA	11q12.2	FADS1, FADS2	FADS2, FADS1			ENSG00000134824, ENSG00000149485	NA	NA	rs174566-G	rs174566	0	174566	intron_variant	0	NR	8e-24	23.0969	(Phosphatidylcholine with diacyl residue sum C36:5/Phosphatidylcholine with acyl-alkyl residue sum C36:3)	0.427452	[0.35-0.51] unit decrease	Illumina [up to 9281895] (imputed)	N
70	rs174574	11	61592362	rs174566	2018-05-30	29545352	Li Y	2018-03-15	J Am Soc Nephrol	www.ncbi.nlm.nih.gov/pubmed/29545352	Genome-Wide Association Studies of Metabolites in Patients with CKD Identify Multiple Loci and Illuminate Tubular Transport Mechanisms.	Serum metabolite ratios in chronic kidney disease	1,143 European ancestry cases	NA	11q12.2	FADS1, FADS2	FADS2, FADS1			ENSG00000134824, ENSG00000149485	NA	NA	rs174566-G	rs174566	0	174566	intron_variant	0	NR	5e-21	20.301	(Phosphatidylcholine with diacyl residue sum C36:5/Phosphatidylcholine with acyl-alkyl residue sum C38:0)	0.405654	[0.32-0.49] unit decrease	Illumina [up to 9281895] (imputed)	N
70	rs174574	11	61592362	rs174566	2018-05-30	29545352	Li Y	2018-03-15	J Am Soc Nephrol	www.ncbi.nlm.nih.gov/pubmed/29545352	Genome-Wide Association Studies of Metabolites in Patients with CKD Identify Multiple Loci and Illuminate Tubular Transport Mechanisms.	Serum metabolite ratios in chronic kidney disease	1,143 European ancestry cases	NA	11q12.2	FADS1, FADS2	FADS2, FADS1			ENSG00000134824, ENSG00000149485	NA	NA	rs174566-G	rs174566	0	174566	intron_variant	0	NR	1e-20	20	(Phosphatidylcholine with diacyl residue sum C38:5/Phosphatidylcholine with acyl-alkyl residue sum C38:3)	0.400939	[0.32-0.48] unit decrease	Illumina [up to 9281895] (imputed)	N
70	rs174574	11	61592362	rs174566	2018-05-30	29545352	Li Y	2018-03-15	J Am Soc Nephrol	www.ncbi.nlm.nih.gov/pubmed/29545352	Genome-Wide Association Studies of Metabolites in Patients with CKD Identify Multiple Loci and Illuminate Tubular Transport Mechanisms.	Serum metabolite ratios in chronic kidney disease	1,143 European ancestry cases	NA	11q12.2	FADS1, FADS2	FADS2, FADS1			ENSG00000134824, ENSG00000149485	NA	NA	rs174566-G	rs174566	0	174566	intron_variant	0	NR	2e-15	14.699	(Phosphatidylcholine with diacyl residue sum C30:0/Phosphatidylcholine with diacyl residue sum C34:3)	0.350305	[0.27-0.44] unit decrease	Illumina [up to 9281895] (imputed)	N
70	rs174574	11	61592362	rs174566	2018-05-30	29545352	Li Y	2018-03-15	J Am Soc Nephrol	www.ncbi.nlm.nih.gov/pubmed/29545352	Genome-Wide Association Studies of Metabolites in Patients with CKD Identify Multiple Loci and Illuminate Tubular Transport Mechanisms.	Serum metabolite ratios in chronic kidney disease	1,143 European ancestry cases	NA	11q12.2	FADS1, FADS2	FADS2, FADS1			ENSG00000134824, ENSG00000149485	NA	NA	rs174566-G	rs174566	0	174566	intron_variant	0	NR	6e-28	27.2218	(Phosphatidylcholine with acyl-alkyl residue sum C36:2/Phosphatidylcholine with acyl-alkyl residue sum C36:5)	0.460557	[0.38-0.54] unit increase	Illumina [up to 9281895] (imputed)	N
70	rs174574	11	61592362	rs174566	2018-05-30	29545352	Li Y	2018-03-15	J Am Soc Nephrol	www.ncbi.nlm.nih.gov/pubmed/29545352	Genome-Wide Association Studies of Metabolites in Patients with CKD Identify Multiple Loci and Illuminate Tubular Transport Mechanisms.	Serum metabolite ratios in chronic kidney disease	1,143 European ancestry cases	NA	11q12.2	FADS1, FADS2	FADS2, FADS1			ENSG00000134824, ENSG00000149485	NA	NA	rs174566-G	rs174566	0	174566	intron_variant	0	NR	1e-18	18	(Phosphatidylcholine with acyl-alkyl residue sum C36:2/Phosphatidylcholine with acyl-alkyl residue sum C38:6)	0.381532	[0.3-0.46] unit increase	Illumina [up to 9281895] (imputed)	N
70	rs174574	11	61592362	rs174566	2018-05-30	29545352	Li Y	2018-03-15	J Am Soc Nephrol	www.ncbi.nlm.nih.gov/pubmed/29545352	Genome-Wide Association Studies of Metabolites in Patients with CKD Identify Multiple Loci and Illuminate Tubular Transport Mechanisms.	Serum metabolite ratios in chronic kidney disease	1,143 European ancestry cases	NA	11q12.2	FADS1, FADS2	FADS2, FADS1			ENSG00000134824, ENSG00000149485	NA	NA	rs174566-G	rs174566	0	174566	intron_variant	0	NR	2e-16	15.699	(Phosphatidylcholine with acyl-alkyl residue sum C36:2/Phosphatidylcholine with acyl-alkyl residue sum C40:6)	0.358584	[0.27-0.44] unit increase	Illumina [up to 9281895] (imputed)	N
70	rs174574	11	61592362	rs174566	2018-05-30	29545352	Li Y	2018-03-15	J Am Soc Nephrol	www.ncbi.nlm.nih.gov/pubmed/29545352	Genome-Wide Association Studies of Metabolites in Patients with CKD Identify Multiple Loci and Illuminate Tubular Transport Mechanisms.	Serum metabolite ratios in chronic kidney disease	1,143 European ancestry cases	NA	11q12.2	FADS1, FADS2	FADS2, FADS1			ENSG00000134824, ENSG00000149485	NA	NA	rs174566-G	rs174566	0	174566	intron_variant	0	NR	1e-31	31	(Phosphatidylcholine with acyl-alkyl residue sum C36:3/Phosphatidylcholine with acyl-alkyl residue sum C38:6)	0.501424	[0.42-0.58] unit increase	Illumina [up to 9281895] (imputed)	N
70	rs174574	11	61592362	rs174566	2018-05-30	29545352	Li Y	2018-03-15	J Am Soc Nephrol	www.ncbi.nlm.nih.gov/pubmed/29545352	Genome-Wide Association Studies of Metabolites in Patients with CKD Identify Multiple Loci and Illuminate Tubular Transport Mechanisms.	Serum metabolite ratios in chronic kidney disease	1,143 European ancestry cases	NA	11q12.2	FADS1, FADS2	FADS2, FADS1			ENSG00000134824, ENSG00000149485	NA	NA	rs174566-G	rs174566	0	174566	intron_variant	0	NR	1e-18	18	(Phosphatidylcholine with acyl-alkyl residue sum C38:2/Phosphatidylcholine with acyl-alkyl residue sum C40:4)	0.378422	[0.3-0.46] unit increase	Illumina [up to 9281895] (imputed)	N
70	rs174574	11	61592362	rs174566	2018-05-30	29545352	Li Y	2018-03-15	J Am Soc Nephrol	www.ncbi.nlm.nih.gov/pubmed/29545352	Genome-Wide Association Studies of Metabolites in Patients with CKD Identify Multiple Loci and Illuminate Tubular Transport Mechanisms.	Serum metabolite ratios in chronic kidney disease	1,143 European ancestry cases	NA	11q12.2	FADS1, FADS2	FADS2, FADS1			ENSG00000134824, ENSG00000149485	NA	NA	rs174566-G	rs174566	0	174566	intron_variant	0	NR	4e-20	19.3979	(Phosphatidylcholine with acyl-alkyl residue sum C38:2/Phosphatidylcholine with acyl-alkyl residue sum C40:5)	0.392683	[0.31-0.47] unit increase	Illumina [up to 9281895] (imputed)	N
70	rs174574	11	61592362	rs174566	2018-05-30	29545352	Li Y	2018-03-15	J Am Soc Nephrol	www.ncbi.nlm.nih.gov/pubmed/29545352	Genome-Wide Association Studies of Metabolites in Patients with CKD Identify Multiple Loci and Illuminate Tubular Transport Mechanisms.	Serum metabolite ratios in chronic kidney disease	1,143 European ancestry cases	NA	11q12.2	FADS1, FADS2	FADS2, FADS1			ENSG00000134824, ENSG00000149485	NA	NA	rs174566-G	rs174566	0	174566	intron_variant	0	NR	1e-22	22	(Phosphatidylcholine with acyl-alkyl residue sum C38:3/Phosphatidylcholine with acyl-alkyl residue sum C40:5)	0.411168	[0.33-0.49] unit increase	Illumina [up to 9281895] (imputed)	N
70	rs174574	11	61592362	rs174566	2018-05-30	29545352	Li Y	2018-03-15	J Am Soc Nephrol	www.ncbi.nlm.nih.gov/pubmed/29545352	Genome-Wide Association Studies of Metabolites in Patients with CKD Identify Multiple Loci and Illuminate Tubular Transport Mechanisms.	Serum metabolite ratios in chronic kidney disease	1,143 European ancestry cases	NA	11q12.2	FADS1, FADS2	FADS2, FADS1			ENSG00000134824, ENSG00000149485	NA	NA	rs174566-G	rs174566	0	174566	intron_variant	0	NR	1e-15	15	(Phosphatidylcholine with acyl-alkyl residue sum C40:3/Phosphatidylcholine with acyl-alkyl residue sum C40:5)	0.337478	[0.26-0.42] unit increase	Illumina [up to 9281895] (imputed)	N
70	rs174574	11	61592362	rs174566	2019-10-25	31551469	Tabassum R	2019-09-24	Nat Commun	www.ncbi.nlm.nih.gov/pubmed/31551469	Genetic architecture of human plasma lipidome and its link to cardiovascular disease.	Cholesteryl ester levels	2,045 European ancestry individuals	NA	11q12.2	FADS2	FADS2, FADS1			ENSG00000134824, ENSG00000149485	NA	NA	rs174566-G	rs174566	0	174566	intron_variant	0	0.4248	1e-07	7	(CE(18:3;0))	0.1697	[0.11-0.23] unit decrease	Illumina [~ 9300000] (imputed)	N
70	rs174574	11	61592362	rs174566	2019-07-05	30698716	de Vries PS	2019-01-29	Am J Epidemiol	www.ncbi.nlm.nih.gov/pubmed/30698716	Multi-Ancestry Genome-Wide Association Study of Lipid Levels Incorporating Gene-Alcohol Interactions.	LDL cholesterol levels x alcohol consumption (regular vs non-regular drinkers) interaction (2df)	44,831 European ancestry regular drinkers, 3,976 African American regular drinkers, 1,288 Asian ancestry regular drinkers, 827 Hispanic regular drinkers, 11,674 European ancestry non-regular drinkers, 5,894 African American non-regular drinkers, 1,203 Asian ancestry non-regular drinkers, 1,701 Hispanic non-regular drinkers	71,281 European ancestry regular drinkers, 711 African American or Afro-Caribbean regular drinkers, 35,088 Asian ancestry regular drinkers, 3,742 Hispanic regular drinkers, 36,267 European ancestry non-regular drinkers, 1,317 African American or Afro-Caribbean non-regular drinkers, 6,152 Asian ancestry non-regular drinkers, 2,880 Hispanic non-regular drinkers	11q12.2	FADS2	FADS2, FADS1			ENSG00000134824, ENSG00000149485	NA	NA	rs174566-G	rs174566	0	174566	intron_variant	0	NR	8e-49	48.0969		NA		Affymetrix, Illumina [NR] (imputed)	N
70	rs174574	11	61592362	rs174566	2019-07-05	30698716	de Vries PS	2019-01-29	Am J Epidemiol	www.ncbi.nlm.nih.gov/pubmed/30698716	Multi-Ancestry Genome-Wide Association Study of Lipid Levels Incorporating Gene-Alcohol Interactions.	LDL cholesterol levels	89,893 European ancestry individuals, 20,989 African American individuals, 12,450 Asian ancestry individuals, 3,994 HIspanic individuals	136,986 European ancestry individuals, 4,475 African American or Afro-Caribbean individuals, 108,431 Asian ancestry individuals, 13,714 Hispanic individuals, 3,652 Brazilian ancestry individuals	11q12.2	FADS2	FADS2, FADS1			ENSG00000134824, ENSG00000149485	NA	NA	rs174566-G	rs174566	0	174566	intron_variant	0	NR	1e-17	17	(EA)	2.117	NR unit increase	Affymetrix, Illumina [NR] (imputed)	N
70	rs174574	11	61592362	rs174566	2019-07-05	30698716	de Vries PS	2019-01-29	Am J Epidemiol	www.ncbi.nlm.nih.gov/pubmed/30698716	Multi-Ancestry Genome-Wide Association Study of Lipid Levels Incorporating Gene-Alcohol Interactions.	Triglyceride levels	89,893 European ancestry individuals, 20,989 African American individuals, 12,450 Asian ancestry individuals, 3,994 HIspanic individuals	136,986 European ancestry individuals, 4,475 African American or Afro-Caribbean individuals, 108,431 Asian ancestry individuals, 13,714 Hispanic individuals, 3,652 Brazilian ancestry individuals	11q12.2	FADS2	FADS2, FADS1			ENSG00000134824, ENSG00000149485	NA	NA	rs174566-G	rs174566	0	174566	intron_variant	0	NR	1e-15	15	(EA)	0.029	NR unit decrease	Affymetrix, Illumina [NR] (imputed)	N
70	rs174574	11	61592362	rs174566	2019-07-05	30698716	de Vries PS	2019-01-29	Am J Epidemiol	www.ncbi.nlm.nih.gov/pubmed/30698716	Multi-Ancestry Genome-Wide Association Study of Lipid Levels Incorporating Gene-Alcohol Interactions.	LDL cholesterol levels	89,893 European ancestry individuals, 20,989 African American individuals, 12,450 Asian ancestry individuals, 3,994 HIspanic individuals	136,986 European ancestry individuals, 4,475 African American or Afro-Caribbean individuals, 108,431 Asian ancestry individuals, 13,714 Hispanic individuals, 3,652 Brazilian ancestry individuals	11q12.2	FADS2	FADS2, FADS1			ENSG00000134824, ENSG00000149485	NA	NA	rs174566-G	rs174566	0	174566	intron_variant	0	NR	5e-22	21.301		1.736	NR unit increase	Affymetrix, Illumina [NR] (imputed)	N
70	rs174574	11	61592362	rs174566	2019-07-05	30698716	de Vries PS	2019-01-29	Am J Epidemiol	www.ncbi.nlm.nih.gov/pubmed/30698716	Multi-Ancestry Genome-Wide Association Study of Lipid Levels Incorporating Gene-Alcohol Interactions.	Triglyceride levels	89,893 European ancestry individuals, 20,989 African American individuals, 12,450 Asian ancestry individuals, 3,994 HIspanic individuals	136,986 European ancestry individuals, 4,475 African American or Afro-Caribbean individuals, 108,431 Asian ancestry individuals, 13,714 Hispanic individuals, 3,652 Brazilian ancestry individuals	11q12.2	FADS2	FADS2, FADS1			ENSG00000134824, ENSG00000149485	NA	NA	rs174566-G	rs174566	0	174566	intron_variant	0	NR	1e-10	10	(Asian)	0.019	NR unit decrease	Affymetrix, Illumina [NR] (imputed)	N
70	rs174574	11	61592362	rs174566	2019-07-05	30698716	de Vries PS	2019-01-29	Am J Epidemiol	www.ncbi.nlm.nih.gov/pubmed/30698716	Multi-Ancestry Genome-Wide Association Study of Lipid Levels Incorporating Gene-Alcohol Interactions.	HDL cholesterol levels x alcohol consumption (regular vs non-regular drinkers) interaction (2df)	44,831 European ancestry regular drinkers, 3,976 African American regular drinkers, 1,288 Asian ancestry regular drinkers, 827 Hispanic regular drinkers, 11,674 European ancestry non-regular drinkers, 5,894 African American non-regular drinkers, 1,203 Asian ancestry non-regular drinkers, 1,701 Hispanic non-regular drinkers	71,281 European ancestry regular drinkers, 711 African American or Afro-Caribbean regular drinkers, 35,088 Asian ancestry regular drinkers, 3,742 Hispanic regular drinkers, 36,267 European ancestry non-regular drinkers, 1,317 African American or Afro-Caribbean non-regular drinkers, 6,152 Asian ancestry non-regular drinkers, 2,880 Hispanic non-regular drinkers	11q12.2	FADS2	FADS2, FADS1			ENSG00000134824, ENSG00000149485	NA	NA	rs174566-G	rs174566	0	174566	intron_variant	0	NR	3e-40	39.5229	(EA)	NA		Affymetrix, Illumina [NR] (imputed)	N
70	rs174574	11	61592362	rs174566	2019-07-05	30698716	de Vries PS	2019-01-29	Am J Epidemiol	www.ncbi.nlm.nih.gov/pubmed/30698716	Multi-Ancestry Genome-Wide Association Study of Lipid Levels Incorporating Gene-Alcohol Interactions.	LDL cholesterol levels x alcohol consumption (regular vs non-regular drinkers) interaction (2df)	44,831 European ancestry regular drinkers, 3,976 African American regular drinkers, 1,288 Asian ancestry regular drinkers, 827 Hispanic regular drinkers, 11,674 European ancestry non-regular drinkers, 5,894 African American non-regular drinkers, 1,203 Asian ancestry non-regular drinkers, 1,701 Hispanic non-regular drinkers	71,281 European ancestry regular drinkers, 711 African American or Afro-Caribbean regular drinkers, 35,088 Asian ancestry regular drinkers, 3,742 Hispanic regular drinkers, 36,267 European ancestry non-regular drinkers, 1,317 African American or Afro-Caribbean non-regular drinkers, 6,152 Asian ancestry non-regular drinkers, 2,880 Hispanic non-regular drinkers	11q12.2	FADS2	FADS2, FADS1			ENSG00000134824, ENSG00000149485	NA	NA	rs174566-G	rs174566	0	174566	intron_variant	0	NR	3e-47	46.5229	(EA)	NA		Affymetrix, Illumina [NR] (imputed)	N
70	rs174574	11	61592362	rs174566	2019-07-05	30698716	de Vries PS	2019-01-29	Am J Epidemiol	www.ncbi.nlm.nih.gov/pubmed/30698716	Multi-Ancestry Genome-Wide Association Study of Lipid Levels Incorporating Gene-Alcohol Interactions.	LDL cholesterol levels x alcohol consumption (regular vs non-regular drinkers) interaction (2df)	44,831 European ancestry regular drinkers, 3,976 African American regular drinkers, 1,288 Asian ancestry regular drinkers, 827 Hispanic regular drinkers, 11,674 European ancestry non-regular drinkers, 5,894 African American non-regular drinkers, 1,203 Asian ancestry non-regular drinkers, 1,701 Hispanic non-regular drinkers	71,281 European ancestry regular drinkers, 711 African American or Afro-Caribbean regular drinkers, 35,088 Asian ancestry regular drinkers, 3,742 Hispanic regular drinkers, 36,267 European ancestry non-regular drinkers, 1,317 African American or Afro-Caribbean non-regular drinkers, 6,152 Asian ancestry non-regular drinkers, 2,880 Hispanic non-regular drinkers	11q12.2	FADS2	FADS2, FADS1			ENSG00000134824, ENSG00000149485	NA	NA	rs174566-G	rs174566	0	174566	intron_variant	0	NR	6e-08	7.22185	(Hispanic)	NA		Affymetrix, Illumina [NR] (imputed)	N
70	rs174574	11	61592362	rs174566	2019-07-05	30698716	de Vries PS	2019-01-29	Am J Epidemiol	www.ncbi.nlm.nih.gov/pubmed/30698716	Multi-Ancestry Genome-Wide Association Study of Lipid Levels Incorporating Gene-Alcohol Interactions.	LDL cholesterol levels	89,893 European ancestry individuals, 20,989 African American individuals, 12,450 Asian ancestry individuals, 3,994 HIspanic individuals	136,986 European ancestry individuals, 4,475 African American or Afro-Caribbean individuals, 108,431 Asian ancestry individuals, 13,714 Hispanic individuals, 3,652 Brazilian ancestry individuals	11q12.2	FADS2	FADS2, FADS1			ENSG00000134824, ENSG00000149485	NA	NA	rs174566-G	rs174566	0	174566	intron_variant	0	NR	1e-07	7	(Hispanic)	3.211	NR unit increase	Affymetrix, Illumina [NR] (imputed)	N
70	rs174574	11	61592362	rs174566	2019-07-05	30698716	de Vries PS	2019-01-29	Am J Epidemiol	www.ncbi.nlm.nih.gov/pubmed/30698716	Multi-Ancestry Genome-Wide Association Study of Lipid Levels Incorporating Gene-Alcohol Interactions.	Triglyceride levels	89,893 European ancestry individuals, 20,989 African American individuals, 12,450 Asian ancestry individuals, 3,994 HIspanic individuals	136,986 European ancestry individuals, 4,475 African American or Afro-Caribbean individuals, 108,431 Asian ancestry individuals, 13,714 Hispanic individuals, 3,652 Brazilian ancestry individuals	11q12.2	FADS2	FADS2, FADS1			ENSG00000134824, ENSG00000149485	NA	NA	rs174566-G	rs174566	0	174566	intron_variant	0	NR	4e-06	5.39794	(Hispanic)	0.037	NR unit decrease	Affymetrix, Illumina [NR] (imputed)	N
70	rs174574	11	61592362	rs174566	2019-07-05	30698716	de Vries PS	2019-01-29	Am J Epidemiol	www.ncbi.nlm.nih.gov/pubmed/30698716	Multi-Ancestry Genome-Wide Association Study of Lipid Levels Incorporating Gene-Alcohol Interactions.	Triglyceride levels	89,893 European ancestry individuals, 20,989 African American individuals, 12,450 Asian ancestry individuals, 3,994 HIspanic individuals	136,986 European ancestry individuals, 4,475 African American or Afro-Caribbean individuals, 108,431 Asian ancestry individuals, 13,714 Hispanic individuals, 3,652 Brazilian ancestry individuals	11q12.2	FADS2	FADS2, FADS1			ENSG00000134824, ENSG00000149485	NA	NA	rs174566-G	rs174566	0	174566	intron_variant	0	NR	7e-29	28.1549		0.024	NR unit decrease	Affymetrix, Illumina [NR] (imputed)	N
70	rs174574	11	61592362	rs174566	2019-07-05	30698716	de Vries PS	2019-01-29	Am J Epidemiol	www.ncbi.nlm.nih.gov/pubmed/30698716	Multi-Ancestry Genome-Wide Association Study of Lipid Levels Incorporating Gene-Alcohol Interactions.	HDL cholesterol levels x alcohol consumption (regular vs non-regular drinkers) interaction (2df)	44,831 European ancestry regular drinkers, 3,976 African American regular drinkers, 1,288 Asian ancestry regular drinkers, 827 Hispanic regular drinkers, 11,674 European ancestry non-regular drinkers, 5,894 African American non-regular drinkers, 1,203 Asian ancestry non-regular drinkers, 1,701 Hispanic non-regular drinkers	71,281 European ancestry regular drinkers, 711 African American or Afro-Caribbean regular drinkers, 35,088 Asian ancestry regular drinkers, 3,742 Hispanic regular drinkers, 36,267 European ancestry non-regular drinkers, 1,317 African American or Afro-Caribbean non-regular drinkers, 6,152 Asian ancestry non-regular drinkers, 2,880 Hispanic non-regular drinkers	11q12.2	FADS2	FADS2, FADS1			ENSG00000134824, ENSG00000149485	NA	NA	rs174566-G	rs174566	0	174566	intron_variant	0	NR	2e-06	5.69897	(Hispanic)	NA		Affymetrix, Illumina [NR] (imputed)	N
70	rs174574	11	61592362	rs174566	2019-07-05	30698716	de Vries PS	2019-01-29	Am J Epidemiol	www.ncbi.nlm.nih.gov/pubmed/30698716	Multi-Ancestry Genome-Wide Association Study of Lipid Levels Incorporating Gene-Alcohol Interactions.	HDL cholesterol levels x alcohol consumption (regular vs non-regular drinkers) interaction (2df)	44,831 European ancestry regular drinkers, 3,976 African American regular drinkers, 1,288 Asian ancestry regular drinkers, 827 Hispanic regular drinkers, 11,674 European ancestry non-regular drinkers, 5,894 African American non-regular drinkers, 1,203 Asian ancestry non-regular drinkers, 1,701 Hispanic non-regular drinkers	71,281 European ancestry regular drinkers, 711 African American or Afro-Caribbean regular drinkers, 35,088 Asian ancestry regular drinkers, 3,742 Hispanic regular drinkers, 36,267 European ancestry non-regular drinkers, 1,317 African American or Afro-Caribbean non-regular drinkers, 6,152 Asian ancestry non-regular drinkers, 2,880 Hispanic non-regular drinkers	11q12.2	FADS2	FADS2, FADS1			ENSG00000134824, ENSG00000149485	NA	NA	rs174566-G	rs174566	0	174566	intron_variant	0	NR	5e-06	5.30103	(AA)	NA		Affymetrix, Illumina [NR] (imputed)	N
70	rs174574	11	61592362	rs174566	2019-07-05	30698716	de Vries PS	2019-01-29	Am J Epidemiol	www.ncbi.nlm.nih.gov/pubmed/30698716	Multi-Ancestry Genome-Wide Association Study of Lipid Levels Incorporating Gene-Alcohol Interactions.	HDL cholesterol levels x alcohol consumption (regular vs non-regular drinkers) interaction (2df)	44,831 European ancestry regular drinkers, 3,976 African American regular drinkers, 1,288 Asian ancestry regular drinkers, 827 Hispanic regular drinkers, 11,674 European ancestry non-regular drinkers, 5,894 African American non-regular drinkers, 1,203 Asian ancestry non-regular drinkers, 1,701 Hispanic non-regular drinkers	71,281 European ancestry regular drinkers, 711 African American or Afro-Caribbean regular drinkers, 35,088 Asian ancestry regular drinkers, 3,742 Hispanic regular drinkers, 36,267 European ancestry non-regular drinkers, 1,317 African American or Afro-Caribbean non-regular drinkers, 6,152 Asian ancestry non-regular drinkers, 2,880 Hispanic non-regular drinkers	11q12.2	FADS2	FADS2, FADS1			ENSG00000134824, ENSG00000149485	NA	NA	rs174566-G	rs174566	0	174566	intron_variant	0	NR	7e-42	41.1549		NA		Affymetrix, Illumina [NR] (imputed)	N
70	rs174574	11	61592362	rs174566	2019-07-05	30698716	de Vries PS	2019-01-29	Am J Epidemiol	www.ncbi.nlm.nih.gov/pubmed/30698716	Multi-Ancestry Genome-Wide Association Study of Lipid Levels Incorporating Gene-Alcohol Interactions.	HDL cholesterol levels	89,893 European ancestry individuals, 20,989 African American individuals, 12,450 Asian ancestry individuals, 3,994 HIspanic individuals	136,986 European ancestry individuals, 4,475 African American or Afro-Caribbean individuals, 108,431 Asian ancestry individuals, 13,714 Hispanic individuals, 3,652 Brazilian ancestry individuals	11q12.2	FADS2	FADS2, FADS1			ENSG00000134824, ENSG00000149485	NA	NA	rs174566-G	rs174566	0	174566	intron_variant	0	NR	8e-18	17.0969	(EA)	0.01435	NR unit increase	Affymetrix, Illumina [NR] (imputed)	N
70	rs174574	11	61592362	rs174566	2019-07-05	30698716	de Vries PS	2019-01-29	Am J Epidemiol	www.ncbi.nlm.nih.gov/pubmed/30698716	Multi-Ancestry Genome-Wide Association Study of Lipid Levels Incorporating Gene-Alcohol Interactions.	LDL cholesterol levels in current drinkers	56,505 European ancestry individuals, 9,870 African American individuals, 2,491 Asian ancestry individuals, 2,528 Hispanic individuals	107,548 European ancestry individuals, 2,028 African American or Afro-Caribbean individuals, 41,240 Asian ancestry individuals, 6,622 Hispanic individuals, 1,984 Brazilian ancestry individuals	11q12.2	FADS2	FADS2, FADS1			ENSG00000134824, ENSG00000149485	NA	NA	rs174566-G	rs174566	0	174566	intron_variant	0	NR	2e-31	30.699	(EA)	2.146	NR unit increase	Affymetrix, Illumina [NR] (imputed)	N
70	rs174574	11	61592362	rs174566	2019-07-05	30698716	de Vries PS	2019-01-29	Am J Epidemiol	www.ncbi.nlm.nih.gov/pubmed/30698716	Multi-Ancestry Genome-Wide Association Study of Lipid Levels Incorporating Gene-Alcohol Interactions.	HDL cholesterol levels	89,893 European ancestry individuals, 20,989 African American individuals, 12,450 Asian ancestry individuals, 3,994 HIspanic individuals	136,986 European ancestry individuals, 4,475 African American or Afro-Caribbean individuals, 108,431 Asian ancestry individuals, 13,714 Hispanic individuals, 3,652 Brazilian ancestry individuals	11q12.2	FADS2	FADS2, FADS1			ENSG00000134824, ENSG00000149485	NA	NA	rs174566-G	rs174566	0	174566	intron_variant	0	NR	8e-19	18.0969		0.009227	NR unit increase	Affymetrix, Illumina [NR] (imputed)	N
70	rs174574	11	61592362	rs174566	2019-07-05	30698716	de Vries PS	2019-01-29	Am J Epidemiol	www.ncbi.nlm.nih.gov/pubmed/30698716	Multi-Ancestry Genome-Wide Association Study of Lipid Levels Incorporating Gene-Alcohol Interactions.	LDL cholesterol levels in current drinkers	56,505 European ancestry individuals, 9,870 African American individuals, 2,491 Asian ancestry individuals, 2,528 Hispanic individuals	107,548 European ancestry individuals, 2,028 African American or Afro-Caribbean individuals, 41,240 Asian ancestry individuals, 6,622 Hispanic individuals, 1,984 Brazilian ancestry individuals	11q12.2	FADS2	FADS2, FADS1			ENSG00000134824, ENSG00000149485	NA	NA	rs174566-G	rs174566	0	174566	intron_variant	0	NR	1e-07	7	(Hispanic)	2.656	NR unit increase	Affymetrix, Illumina [NR] (imputed)	N
70	rs174574	11	61592362	rs174566	2019-07-05	30698716	de Vries PS	2019-01-29	Am J Epidemiol	www.ncbi.nlm.nih.gov/pubmed/30698716	Multi-Ancestry Genome-Wide Association Study of Lipid Levels Incorporating Gene-Alcohol Interactions.	LDL cholesterol levels in current drinkers	56,505 European ancestry individuals, 9,870 African American individuals, 2,491 Asian ancestry individuals, 2,528 Hispanic individuals	107,548 European ancestry individuals, 2,028 African American or Afro-Caribbean individuals, 41,240 Asian ancestry individuals, 6,622 Hispanic individuals, 1,984 Brazilian ancestry individuals	11q12.2	FADS2	FADS2, FADS1			ENSG00000134824, ENSG00000149485	NA	NA	rs174566-G	rs174566	0	174566	intron_variant	0	NR	3e-33	32.5229		1.774	NR unit increase	Affymetrix, Illumina [NR] (imputed)	N
70	rs174574	11	61592362	rs174566	2019-07-05	30698716	de Vries PS	2019-01-29	Am J Epidemiol	www.ncbi.nlm.nih.gov/pubmed/30698716	Multi-Ancestry Genome-Wide Association Study of Lipid Levels Incorporating Gene-Alcohol Interactions.	HDL cholesterol levels in current drinkers	56,505 European ancestry individuals, 9,870 African American individuals, 2,491 Asian ancestry individuals, 2,528 Hispanic individuals	107,548 European ancestry individuals, 2,028 African American or Afro-Caribbean individuals, 41,240 Asian ancestry individuals, 6,622 Hispanic individuals, 1,984 Brazilian ancestry individuals	11q12.2	FADS2	FADS2, FADS1			ENSG00000134824, ENSG00000149485	NA	NA	rs174566-G	rs174566	0	174566	intron_variant	0	NR	2e-26	25.699		0.01	NR unit increase	Affymetrix, Illumina [NR] (imputed)	N
70	rs174574	11	61592362	rs174566	2019-07-05	30698716	de Vries PS	2019-01-29	Am J Epidemiol	www.ncbi.nlm.nih.gov/pubmed/30698716	Multi-Ancestry Genome-Wide Association Study of Lipid Levels Incorporating Gene-Alcohol Interactions.	HDL cholesterol levels in current drinkers	56,505 European ancestry individuals, 9,870 African American individuals, 2,491 Asian ancestry individuals, 2,528 Hispanic individuals	107,548 European ancestry individuals, 2,028 African American or Afro-Caribbean individuals, 41,240 Asian ancestry individuals, 6,622 Hispanic individuals, 1,984 Brazilian ancestry individuals	11q12.2	FADS2	FADS2, FADS1			ENSG00000134824, ENSG00000149485	NA	NA	rs174566-G	rs174566	0	174566	intron_variant	0	NR	3e-24	23.5229	(EA)	0.013	NR unit increase	Affymetrix, Illumina [NR] (imputed)	N
70	rs174574	11	61592362	rs174566	2019-07-05	30698716	de Vries PS	2019-01-29	Am J Epidemiol	www.ncbi.nlm.nih.gov/pubmed/30698716	Multi-Ancestry Genome-Wide Association Study of Lipid Levels Incorporating Gene-Alcohol Interactions.	Triglyceride levels x alcohol consumption (regular vs non-regular drinkers) interaction (2df)	44,831 European ancestry regular drinkers, 3,976 African American regular drinkers, 1,288 Asian ancestry regular drinkers, 827 Hispanic regular drinkers, 11,674 European ancestry non-regular drinkers, 5,894 African American non-regular drinkers, 1,203 Asian ancestry non-regular drinkers, 1,701 Hispanic non-regular drinkers	71,281 European ancestry regular drinkers, 711 African American or Afro-Caribbean regular drinkers, 35,088 Asian ancestry regular drinkers, 3,742 Hispanic regular drinkers, 36,267 European ancestry non-regular drinkers, 1,317 African American or Afro-Caribbean non-regular drinkers, 6,152 Asian ancestry non-regular drinkers, 2,880 Hispanic non-regular drinkers	11q12.2	FADS2	FADS2, FADS1			ENSG00000134824, ENSG00000149485	NA	NA	rs174566-G	rs174566	0	174566	intron_variant	0	NR	6e-44	43.2218	(EA)	NA		Affymetrix, Illumina [NR] (imputed)	N
70	rs174574	11	61592362	rs174566	2019-07-05	30698716	de Vries PS	2019-01-29	Am J Epidemiol	www.ncbi.nlm.nih.gov/pubmed/30698716	Multi-Ancestry Genome-Wide Association Study of Lipid Levels Incorporating Gene-Alcohol Interactions.	Triglyceride levels x alcohol consumption (regular vs non-regular drinkers) interaction (2df)	44,831 European ancestry regular drinkers, 3,976 African American regular drinkers, 1,288 Asian ancestry regular drinkers, 827 Hispanic regular drinkers, 11,674 European ancestry non-regular drinkers, 5,894 African American non-regular drinkers, 1,203 Asian ancestry non-regular drinkers, 1,701 Hispanic non-regular drinkers	71,281 European ancestry regular drinkers, 711 African American or Afro-Caribbean regular drinkers, 35,088 Asian ancestry regular drinkers, 3,742 Hispanic regular drinkers, 36,267 European ancestry non-regular drinkers, 1,317 African American or Afro-Caribbean non-regular drinkers, 6,152 Asian ancestry non-regular drinkers, 2,880 Hispanic non-regular drinkers	11q12.2	FADS2	FADS2, FADS1			ENSG00000134824, ENSG00000149485	NA	NA	rs174566-G	rs174566	0	174566	intron_variant	0	NR	1e-08	8	(Hispanic)	NA		Affymetrix, Illumina [NR] (imputed)	N
70	rs174574	11	61592362	rs174566	2019-07-05	30698716	de Vries PS	2019-01-29	Am J Epidemiol	www.ncbi.nlm.nih.gov/pubmed/30698716	Multi-Ancestry Genome-Wide Association Study of Lipid Levels Incorporating Gene-Alcohol Interactions.	Triglyceride levels x alcohol consumption (regular vs non-regular drinkers) interaction (2df)	44,831 European ancestry regular drinkers, 3,976 African American regular drinkers, 1,288 Asian ancestry regular drinkers, 827 Hispanic regular drinkers, 11,674 European ancestry non-regular drinkers, 5,894 African American non-regular drinkers, 1,203 Asian ancestry non-regular drinkers, 1,701 Hispanic non-regular drinkers	71,281 European ancestry regular drinkers, 711 African American or Afro-Caribbean regular drinkers, 35,088 Asian ancestry regular drinkers, 3,742 Hispanic regular drinkers, 36,267 European ancestry non-regular drinkers, 1,317 African American or Afro-Caribbean non-regular drinkers, 6,152 Asian ancestry non-regular drinkers, 2,880 Hispanic non-regular drinkers	11q12.2	FADS2	FADS2, FADS1			ENSG00000134824, ENSG00000149485	NA	NA	rs174566-G	rs174566	0	174566	intron_variant	0	NR	5e-07	6.30103	(AA)	NA		Affymetrix, Illumina [NR] (imputed)	N
70	rs174574	11	61592362	rs174566	2019-07-05	30698716	de Vries PS	2019-01-29	Am J Epidemiol	www.ncbi.nlm.nih.gov/pubmed/30698716	Multi-Ancestry Genome-Wide Association Study of Lipid Levels Incorporating Gene-Alcohol Interactions.	Triglyceride levels x alcohol consumption (regular vs non-regular drinkers) interaction (2df)	44,831 European ancestry regular drinkers, 3,976 African American regular drinkers, 1,288 Asian ancestry regular drinkers, 827 Hispanic regular drinkers, 11,674 European ancestry non-regular drinkers, 5,894 African American non-regular drinkers, 1,203 Asian ancestry non-regular drinkers, 1,701 Hispanic non-regular drinkers	71,281 European ancestry regular drinkers, 711 African American or Afro-Caribbean regular drinkers, 35,088 Asian ancestry regular drinkers, 3,742 Hispanic regular drinkers, 36,267 European ancestry non-regular drinkers, 1,317 African American or Afro-Caribbean non-regular drinkers, 6,152 Asian ancestry non-regular drinkers, 2,880 Hispanic non-regular drinkers	11q12.2	FADS2	FADS2, FADS1			ENSG00000134824, ENSG00000149485	NA	NA	rs174566-G	rs174566	0	174566	intron_variant	0	NR	2e-16	15.699	(Asian)	NA		Affymetrix, Illumina [NR] (imputed)	N
70	rs174574	11	61592362	rs174566	2019-07-05	30698716	de Vries PS	2019-01-29	Am J Epidemiol	www.ncbi.nlm.nih.gov/pubmed/30698716	Multi-Ancestry Genome-Wide Association Study of Lipid Levels Incorporating Gene-Alcohol Interactions.	Triglyceride levels x alcohol consumption (regular vs non-regular drinkers) interaction (2df)	44,831 European ancestry regular drinkers, 3,976 African American regular drinkers, 1,288 Asian ancestry regular drinkers, 827 Hispanic regular drinkers, 11,674 European ancestry non-regular drinkers, 5,894 African American non-regular drinkers, 1,203 Asian ancestry non-regular drinkers, 1,701 Hispanic non-regular drinkers	71,281 European ancestry regular drinkers, 711 African American or Afro-Caribbean regular drinkers, 35,088 Asian ancestry regular drinkers, 3,742 Hispanic regular drinkers, 36,267 European ancestry non-regular drinkers, 1,317 African American or Afro-Caribbean non-regular drinkers, 6,152 Asian ancestry non-regular drinkers, 2,880 Hispanic non-regular drinkers	11q12.2	FADS2	FADS2, FADS1			ENSG00000134824, ENSG00000149485	NA	NA	rs174566-G	rs174566	0	174566	intron_variant	0	NR	5e-68	67.301		NA		Affymetrix, Illumina [NR] (imputed)	N
70	rs174574	11	61592362	rs174566	2021-02-19	33547301	Chen VL	2021-02-05	Nat Commun	www.ncbi.nlm.nih.gov/pubmed/33547301	Genome-wide association study of serum liver enzymes implicates diverse metabolic and liver pathology.	Serum alkaline phosphatase levels	390,964 European ancestry individuals	105,030 East Asian ancestry individuals	11q12.2	FADS2	FADS2, FADS1			ENSG00000134824, ENSG00000149485	NA	NA	rs174566-G	rs174566	0	174566	intron_variant	0	0.35	7e-65	64.1549		17	z-score increase	Affymetrix [4311822] (imputed)	N
70	rs174574	11	61592362	rs174566	2020-11-26	32561361	Innes H	2020-06-16	Gastroenterology	www.ncbi.nlm.nih.gov/pubmed/32561361	Genome-wide Association Study for Alcohol-related Cirrhosis Identifies Risk Loci in MARC1 and HNRNPUL1.	Aspartate aminotransferase platelet ratio index in high alcohol intake	33,330 British ancestry individuals	NA	11q12.2		FADS2, FADS1			ENSG00000134824, ENSG00000149485	NA	NA	rs174566-?	rs174566	0	174566	intron_variant	0	0.3502	2e-08	7.69897		0.008096	unit decrease	NR [6200000] (imputed)	N
70	rs174574	11	61592362	rs174566	2022-02-17	34503513	Harshfield EL	2021-09-10	BMC Med	www.ncbi.nlm.nih.gov/pubmed/34503513	Genome-wide analysis of blood lipid metabolites in over 5000 South Asians reveals biological insights at cardiometabolic disease loci.	Phosphatidylcholine(33:2)_[M+H]1+/Phosphatidylethanolamine(36:2)_[M+H]1+/Phosphatidate(38:3)_[M+NH4]1+ levels	5,662 Pakistani ancestry individuals	NA	11q12.2		FADS2, FADS1			ENSG00000134824, ENSG00000149485	NA	NA	rs174566-T	rs174566	0	174566	intron_variant	0	NR	3e-16	15.5229		0.0709	[0.054-0.088] unit increase	Illumina [6720657] (imputed)	N
70	rs174574	11	61592362	rs174566	2022-02-17	34503513	Harshfield EL	2021-09-10	BMC Med	www.ncbi.nlm.nih.gov/pubmed/34503513	Genome-wide analysis of blood lipid metabolites in over 5000 South Asians reveals biological insights at cardiometabolic disease loci.	Phosphatidylcholine(36:2)_[M+H]1+/Phosphatidylethanolamine(39:2)_[M+H]1+/Phosphatidate(41:3)_[M+NH4]1+ levels	5,662 Pakistani ancestry individuals	NA	11q12.2		FADS2, FADS1			ENSG00000134824, ENSG00000149485	NA	NA	rs174566-T	rs174566	0	174566	intron_variant	0	NR	4e-16	15.3979		0.067	[0.051-0.083] unit increase	Illumina [6720657] (imputed)	N
70	rs174574	11	61592362	rs174566	2022-02-17	34503513	Harshfield EL	2021-09-10	BMC Med	www.ncbi.nlm.nih.gov/pubmed/34503513	Genome-wide analysis of blood lipid metabolites in over 5000 South Asians reveals biological insights at cardiometabolic disease loci.	Phosphatidylcholine(37:4)_[M+H]1+/Phosphatidylethanolamine(40:3)_[M+H]1+ levels	5,662 Pakistani ancestry individuals	NA	11q12.2		FADS2, FADS1			ENSG00000134824, ENSG00000149485	NA	NA	rs174566-G	rs174566	0	174566	intron_variant	0	NR	4e-16	15.3979		0.0622	[0.047-0.077] unit increase	Illumina [6720657] (imputed)	N
70	rs174574	11	61592362	rs174566	2022-02-17	34503513	Harshfield EL	2021-09-10	BMC Med	www.ncbi.nlm.nih.gov/pubmed/34503513	Genome-wide analysis of blood lipid metabolites in over 5000 South Asians reveals biological insights at cardiometabolic disease loci.	Phosphatidylcholine(38:3)_[M+H]1+/Phosphatidylethanolamine(41:3)_[M+H]1+/Phosphatidate(43:4)_[M+NH4]1+ levels	5,662 Pakistani ancestry individuals	NA	11q12.2		FADS2, FADS1			ENSG00000134824, ENSG00000149485	NA	NA	rs174566-T	rs174566	0	174566	intron_variant	0	NR	3e-16	15.5229		0.0762	[0.058-0.094] unit increase	Illumina [6720657] (imputed)	N
70	rs174574	11	61592362	rs174566	2022-02-17	34503513	Harshfield EL	2021-09-10	BMC Med	www.ncbi.nlm.nih.gov/pubmed/34503513	Genome-wide analysis of blood lipid metabolites in over 5000 South Asians reveals biological insights at cardiometabolic disease loci.	Phosphatidylcholine-O(38:4)_[M+H]1+/Phosphatidylcholine-P(38:3)_[M+H]1+ levels	5,662 Pakistani ancestry individuals	NA	11q12.2		FADS2, FADS1			ENSG00000134824, ENSG00000149485	NA	NA	rs174566-G	rs174566	0	174566	intron_variant	0	NR	4e-16	15.3979		0.0727	[0.055-0.09] unit decrease	Illumina [6720657] (imputed)	N
70	rs174574	11	61592362	rs174566	2022-02-17	34503513	Harshfield EL	2021-09-10	BMC Med	www.ncbi.nlm.nih.gov/pubmed/34503513	Genome-wide analysis of blood lipid metabolites in over 5000 South Asians reveals biological insights at cardiometabolic disease loci.	Phosphatidylcholine(36:3)_[M+H]1+/Phosphatidylethanolamine(39:3)_[M+H]1+/Phosphatidate(41:4)_[M+NH4]1+ levels	5,662 Pakistani ancestry individuals	NA	11q12.2		FADS2, FADS1			ENSG00000134824, ENSG00000149485	NA	NA	rs174566-C	rs174566	0	174566	intron_variant	0	NR	3e-16	15.5229		0.0578	[0.044-0.072] unit increase	Illumina [6720657] (imputed)	N
70	rs174574	11	61592362	rs174566	2022-02-17	34503513	Harshfield EL	2021-09-10	BMC Med	www.ncbi.nlm.nih.gov/pubmed/34503513	Genome-wide analysis of blood lipid metabolites in over 5000 South Asians reveals biological insights at cardiometabolic disease loci.	Phosphatidylcholine(38:3)_[M+OAc]1-/Phosphatidylserine(42:2)_[M-H]1- levels	5,662 Pakistani ancestry individuals	NA	11q12.2		FADS2, FADS1			ENSG00000134824, ENSG00000149485	NA	NA	rs174566-C	rs174566	0	174566	intron_variant	0	NR	4e-16	15.3979		0.0626	[0.048-0.078] unit decrease	Illumina [6720657] (imputed)	N
70	rs174574	11	61592362	rs174566	2022-02-17	34503513	Harshfield EL	2021-09-10	BMC Med	www.ncbi.nlm.nih.gov/pubmed/34503513	Genome-wide analysis of blood lipid metabolites in over 5000 South Asians reveals biological insights at cardiometabolic disease loci.	Phosphatidylinositol(36:0)_[M+OAc]1- levels	5,662 Pakistani ancestry individuals	NA	11q12.2		FADS2, FADS1			ENSG00000134824, ENSG00000149485	NA	NA	rs174566-A	rs174566	0	174566	intron_variant	0	NR	4e-16	15.3979		0.0816	[0.062-0.101] unit decrease	Illumina [6720657] (imputed)	N
70	rs174574	11	61592362	rs174566	2022-02-17	34503513	Harshfield EL	2021-09-10	BMC Med	www.ncbi.nlm.nih.gov/pubmed/34503513	Genome-wide analysis of blood lipid metabolites in over 5000 South Asians reveals biological insights at cardiometabolic disease loci.	Phosphatidylinositol(36:1)_[M+OAc]1- levels	5,662 Pakistani ancestry individuals	NA	11q12.2		FADS2, FADS1			ENSG00000134824, ENSG00000149485	NA	NA	rs174566-T	rs174566	0	174566	intron_variant	0	NR	3e-16	15.5229		0.0607	[0.046-0.075] unit increase	Illumina [6720657] (imputed)	N
70	rs174574	11	61592362	rs174566	2022-02-17	34503513	Harshfield EL	2021-09-10	BMC Med	www.ncbi.nlm.nih.gov/pubmed/34503513	Genome-wide analysis of blood lipid metabolites in over 5000 South Asians reveals biological insights at cardiometabolic disease loci.	Phosphatidylinositol(36:2)_[M-H]1- levels	5,662 Pakistani ancestry individuals	NA	11q12.2		FADS2, FADS1			ENSG00000134824, ENSG00000149485	NA	NA	rs174566-A	rs174566	0	174566	intron_variant	0	NR	4e-16	15.3979		0.0653	[0.05-0.081] unit decrease	Illumina [6720657] (imputed)	N
70	rs174574	11	61592362	rs174566	2022-07-05	35668104	Cadby G	2022-06-06	Nat Commun	www.ncbi.nlm.nih.gov/pubmed/35668104	Comprehensive genetic analysis of the human lipidome identifies loci associated with lipid homeostasis with links to coronary artery disease.	Phosphatidylcholine (38:2) levels	4,492 European ancestry individuals	NA	11q12.2		FADS2, FADS1			ENSG00000134824, ENSG00000149485	NA	NA	rs174566-G	rs174566	0	174566	intron_variant	0	NR	4e-64	63.3979		0.384	[0.34-0.43] unit increase	Illumina [13869437] (imputed)	N
70	rs174574	11	61592362	rs174566	2022-07-05	35668104	Cadby G	2022-06-06	Nat Commun	www.ncbi.nlm.nih.gov/pubmed/35668104	Comprehensive genetic analysis of the human lipidome identifies loci associated with lipid homeostasis with links to coronary artery disease.	Lysophosphatidylcholine (22:4) [sn2] levels	4,492 European ancestry individuals	NA	11q12.2		FADS2, FADS1			ENSG00000134824, ENSG00000149485	NA	NA	rs174566-G	rs174566	0	174566	intron_variant	0	NR	4e-37	36.3979		0.29	[0.25-0.33] unit decrease	Illumina [13869437] (imputed)	N
70	rs174574	11	61592362	rs174566	2022-07-05	35668104	Cadby G	2022-06-06	Nat Commun	www.ncbi.nlm.nih.gov/pubmed/35668104	Comprehensive genetic analysis of the human lipidome identifies loci associated with lipid homeostasis with links to coronary artery disease.	Phosphatidylcholine (38:2) levels	4,492 European ancestry individuals	1,565 European ancestry individuals	11q12.2		FADS2, FADS1			ENSG00000134824, ENSG00000149485	NA	NA	rs174566-G	rs174566	0	174566	intron_variant	0	NR	8e-26	25.0969		0.242	[0.2-0.29] unit increase	Illumina [13869437] (imputed)	N
70	rs174574	11	61592362	rs174566	2022-07-05	35668104	Cadby G	2022-06-06	Nat Commun	www.ncbi.nlm.nih.gov/pubmed/35668104	Comprehensive genetic analysis of the human lipidome identifies loci associated with lipid homeostasis with links to coronary artery disease.	Lysophosphatidylcholine (22:4) [sn2] levels	4,492 European ancestry individuals	1,565 European ancestry individuals	11q12.2		FADS2, FADS1			ENSG00000134824, ENSG00000149485	NA	NA	rs174566-G	rs174566	0	174566	intron_variant	0	NR	2e-35	34.699		0.283	[0.24-0.33] unit decrease	Illumina [13869437] (imputed)	N
70	rs174574	11	61592362	rs174566	2022-02-17	34503513	Harshfield EL	2021-09-10	BMC Med	www.ncbi.nlm.nih.gov/pubmed/34503513	Genome-wide analysis of blood lipid metabolites in over 5000 South Asians reveals biological insights at cardiometabolic disease loci.	Diacylglycerol(36:2)_[M+H-H2O]1+ levels	5,662 Pakistani ancestry individuals	NA	11q12.2		FADS2, FADS1			ENSG00000134824, ENSG00000149485	NA	NA	rs174566-G	rs174566	0	174566	intron_variant	0	NR	4e-16	15.3979		0.087	[0.066-0.108] unit increase	Illumina [6720657] (imputed)	N
70	rs174574	11	61592362	rs174566	2022-02-17	34503513	Harshfield EL	2021-09-10	BMC Med	www.ncbi.nlm.nih.gov/pubmed/34503513	Genome-wide analysis of blood lipid metabolites in over 5000 South Asians reveals biological insights at cardiometabolic disease loci.	Diacylglycerol(36:3)_[M+H-H2O]1+ levels	5,662 Pakistani ancestry individuals	NA	11q12.2		FADS2, FADS1			ENSG00000134824, ENSG00000149485	NA	NA	rs174566-A	rs174566	0	174566	intron_variant	0	NR	4e-16	15.3979		0.062	[0.047-0.077] unit increase	Illumina [6720657] (imputed)	N
70	rs174574	11	61592362	rs174566	2022-02-17	34503513	Harshfield EL	2021-09-10	BMC Med	www.ncbi.nlm.nih.gov/pubmed/34503513	Genome-wide analysis of blood lipid metabolites in over 5000 South Asians reveals biological insights at cardiometabolic disease loci.	Phosphatidylethanolamine(34:2)_[M+H]1+ levels	5,662 Pakistani ancestry individuals	NA	11q12.2		FADS2, FADS1			ENSG00000134824, ENSG00000149485	NA	NA	rs174566-T	rs174566	0	174566	intron_variant	0	NR	3e-16	15.5229		0.0536	[0.041-0.067] unit increase	Illumina [6720657] (imputed)	N
70	rs174574	11	61592362	rs174566	2022-02-17	34503513	Harshfield EL	2021-09-10	BMC Med	www.ncbi.nlm.nih.gov/pubmed/34503513	Genome-wide analysis of blood lipid metabolites in over 5000 South Asians reveals biological insights at cardiometabolic disease loci.	Phosphatidylcholine-O(36:3)_M+H]1+/Phosphatidylcholine-P(36:2)_M+H]1+ levels	5,662 Pakistani ancestry individuals	NA	11q12.2		FADS2, FADS1			ENSG00000134824, ENSG00000149485	NA	NA	rs174566-A	rs174566	0	174566	intron_variant	0	NR	3e-16	15.5229		0.0677	[0.051-0.084] unit decrease	Illumina [6720657] (imputed)	N
70	rs174574	11	61592362	rs174566	2022-02-17	34503513	Harshfield EL	2021-09-10	BMC Med	www.ncbi.nlm.nih.gov/pubmed/34503513	Genome-wide analysis of blood lipid metabolites in over 5000 South Asians reveals biological insights at cardiometabolic disease loci.	Phosphatidylcholine-O(38:5)_[M+H]1+/Phosphatidylcholine-P(38:4)_[M+H]1+ levels	5,662 Pakistani ancestry individuals	NA	11q12.2		FADS2, FADS1			ENSG00000134824, ENSG00000149485	NA	NA	rs174566-T	rs174566	0	174566	intron_variant	0	NR	3e-16	15.5229		0.0599	[0.046-0.074] unit increase	Illumina [6720657] (imputed)	N
70	rs174574	11	61592362	rs174566	2022-02-17	34503513	Harshfield EL	2021-09-10	BMC Med	www.ncbi.nlm.nih.gov/pubmed/34503513	Genome-wide analysis of blood lipid metabolites in over 5000 South Asians reveals biological insights at cardiometabolic disease loci.	Phosphatidylcholine(32:0)_[M+H]1+/Phosphatidylethanolamine(35:0)_[M+H]1+/Phosphatidate(37:1)_[M+NH4]1+ levels	5,662 Pakistani ancestry individuals	NA	11q12.2		FADS2, FADS1			ENSG00000134824, ENSG00000149485	NA	NA	rs174566-G	rs174566	0	174566	intron_variant	0	NR	4e-16	15.3979		0.0572	[0.043-0.071] unit increase	Illumina [6720657] (imputed)	N
70	rs174574	11	61592362	rs174566	2022-02-17	34503513	Harshfield EL	2021-09-10	BMC Med	www.ncbi.nlm.nih.gov/pubmed/34503513	Genome-wide analysis of blood lipid metabolites in over 5000 South Asians reveals biological insights at cardiometabolic disease loci.	Phosphatidylcholine(35:3)_[M+H]1+/Phosphatidylethanolamine(38:3)_[M+H]1+/Phosphatidate(40:4)_[M+NH4]1+ levels	5,662 Pakistani ancestry individuals	NA	11q12.2		FADS2, FADS1			ENSG00000134824, ENSG00000149485	NA	NA	rs174566-T	rs174566	0	174566	intron_variant	0	NR	3e-16	15.5229		0.0872	[0.066-0.108] unit increase	Illumina [6720657] (imputed)	N
70	rs174574	11	61592362	rs174566	2022-02-17	34503513	Harshfield EL	2021-09-10	BMC Med	www.ncbi.nlm.nih.gov/pubmed/34503513	Genome-wide analysis of blood lipid metabolites in over 5000 South Asians reveals biological insights at cardiometabolic disease loci.	Phosphatidylethanolamine-O(38:4)_[M-H]1-/Phosphatidylcholine-O(35:4)_[M-H]1-/Phosphatidylcholine-P(35:3)_[M-H]1- levels	5,662 Pakistani ancestry individuals	NA	11q12.2		FADS2, FADS1			ENSG00000134824, ENSG00000149485	NA	NA	rs174566-C	rs174566	0	174566	intron_variant	0	NR	3e-16	15.5229		0.0749	[0.057-0.093] unit decrease	Illumina [6720657] (imputed)	N
70	rs174574	11	61592362	rs174566	2022-02-17	34503513	Harshfield EL	2021-09-10	BMC Med	www.ncbi.nlm.nih.gov/pubmed/34503513	Genome-wide analysis of blood lipid metabolites in over 5000 South Asians reveals biological insights at cardiometabolic disease loci.	Phosphatidylethanolamine-O(38:6)_[M+H]1+/Phosphatidylcholine-P(35:5)_[M+H]1+ levels	5,662 Pakistani ancestry individuals	NA	11q12.2		FADS2, FADS1			ENSG00000134824, ENSG00000149485	NA	NA	rs174566-A	rs174566	0	174566	intron_variant	0	NR	3e-16	15.5229		0.0611	[0.046-0.076] unit increase	Illumina [6720657] (imputed)	N
70	rs174574	11	61592362	rs174566	2022-02-17	34503513	Harshfield EL	2021-09-10	BMC Med	www.ncbi.nlm.nih.gov/pubmed/34503513	Genome-wide analysis of blood lipid metabolites in over 5000 South Asians reveals biological insights at cardiometabolic disease loci.	Phosphatidylcholine-O(36:5)_[M+H]1+/Phosphatidylcholine-P(36:4)_[M+H]1+ levels	5,662 Pakistani ancestry individuals	NA	11q12.2		FADS2, FADS1			ENSG00000134824, ENSG00000149485	NA	NA	rs174566-C	rs174566	0	174566	intron_variant	0	NR	3e-16	15.5229		0.06	[0.046-0.074] unit increase	Illumina [6720657] (imputed)	N
70	rs174574	11	61592362	rs174566	2022-02-17	34503513	Harshfield EL	2021-09-10	BMC Med	www.ncbi.nlm.nih.gov/pubmed/34503513	Genome-wide analysis of blood lipid metabolites in over 5000 South Asians reveals biological insights at cardiometabolic disease loci.	Phosphatidylcholine(33:3)_[M+H]1+/Phosphatidylethanolamine(36:3)_[M+H]1+/Phosphatidate(38:4)_[M+NH4]1+ levels	5,662 Pakistani ancestry individuals	NA	11q12.2		FADS2, FADS1			ENSG00000134824, ENSG00000149485	NA	NA	rs174566-T	rs174566	0	174566	intron_variant	0	NR	3e-16	15.5229		0.1124	[0.085-0.139] unit decrease	Illumina [6720657] (imputed)	N
70	rs174574	11	61592362	rs174566	2022-02-17	34503513	Harshfield EL	2021-09-10	BMC Med	www.ncbi.nlm.nih.gov/pubmed/34503513	Genome-wide analysis of blood lipid metabolites in over 5000 South Asians reveals biological insights at cardiometabolic disease loci.	Phosphatidylcholine(35:4)_[M+H]1+/Phosphatidylethanolamine(38:4)_[M+H]1+/Phosphatidate(40:5)_[M+NH4]1+ levels	5,662 Pakistani ancestry individuals	NA	11q12.2		FADS2, FADS1			ENSG00000134824, ENSG00000149485	NA	NA	rs174566-T	rs174566	0	174566	intron_variant	0	NR	3e-16	15.5229		0.0436	[0.033-0.054] unit increase	Illumina [6720657] (imputed)	N
70	rs174574	11	61592362	rs174566	2022-02-17	34503513	Harshfield EL	2021-09-10	BMC Med	www.ncbi.nlm.nih.gov/pubmed/34503513	Genome-wide analysis of blood lipid metabolites in over 5000 South Asians reveals biological insights at cardiometabolic disease loci.	Phosphatidylcholine(36:3)_[M+OAc]1-/Phosphatidylserine(40:2)_[M-H]1- levels	5,662 Pakistani ancestry individuals	NA	11q12.2		FADS2, FADS1			ENSG00000134824, ENSG00000149485	NA	NA	rs174566-G	rs174566	0	174566	intron_variant	0	NR	3e-16	15.5229		0.0914	[0.069-0.113] unit increase	Illumina [6720657] (imputed)	N
70	rs174574	11	61592362	rs174566	2022-02-17	34503513	Harshfield EL	2021-09-10	BMC Med	www.ncbi.nlm.nih.gov/pubmed/34503513	Genome-wide analysis of blood lipid metabolites in over 5000 South Asians reveals biological insights at cardiometabolic disease loci.	Phosphatidylcholine(36:5)_[M+OAc]1-/Phosphatidylserine(40:4)_[M-H]1- levels	5,662 Pakistani ancestry individuals	NA	11q12.2		FADS2, FADS1			ENSG00000134824, ENSG00000149485	NA	NA	rs174566-A	rs174566	0	174566	intron_variant	0	NR	3e-16	15.5229		0.0698	[0.053-0.086] unit increase	Illumina [6720657] (imputed)	N
70	rs174574	11	61592362	rs174566	2022-02-17	34503513	Harshfield EL	2021-09-10	BMC Med	www.ncbi.nlm.nih.gov/pubmed/34503513	Genome-wide analysis of blood lipid metabolites in over 5000 South Asians reveals biological insights at cardiometabolic disease loci.	Phosphatidylcholine-O(40:6)_[M+H]1+/Phosphatidylcholine-P(40:5)_[M+H]1+ levels	5,662 Pakistani ancestry individuals	NA	11q12.2		FADS2, FADS1			ENSG00000134824, ENSG00000149485	NA	NA	rs174566-C	rs174566	0	174566	intron_variant	0	NR	4e-16	15.3979		0.0836	[0.063-0.104] unit decrease	Illumina [6720657] (imputed)	N
70	rs174574	11	61592362	rs174566	2022-02-17	34503513	Harshfield EL	2021-09-10	BMC Med	www.ncbi.nlm.nih.gov/pubmed/34503513	Genome-wide analysis of blood lipid metabolites in over 5000 South Asians reveals biological insights at cardiometabolic disease loci.	Phosphatidylcholine-O(40:5)_[M+H]1+/Phosphatidylcholine-P(40:4)_[M+H]1+ levels	5,662 Pakistani ancestry individuals	NA	11q12.2		FADS2, FADS1			ENSG00000134824, ENSG00000149485	NA	NA	rs174566-C	rs174566	0	174566	intron_variant	0	NR	3e-16	15.5229		0.0814	[0.062-0.101] unit decrease	Illumina [6720657] (imputed)	N
70	rs174574	11	61592362	rs174566	2022-02-17	34503513	Harshfield EL	2021-09-10	BMC Med	www.ncbi.nlm.nih.gov/pubmed/34503513	Genome-wide analysis of blood lipid metabolites in over 5000 South Asians reveals biological insights at cardiometabolic disease loci.	Phosphatidylcholine(34:2)_[M+H]1+/Phosphatidylethanolamine(37:2)_[M+H]1+/Phosphatidate(39:3)_[M+NH4]1+ levels	5,662 Pakistani ancestry individuals	NA	11q12.2		FADS2, FADS1			ENSG00000134824, ENSG00000149485	NA	NA	rs174566-T	rs174566	0	174566	intron_variant	0	NR	3e-16	15.5229		0.061	[0.046-0.076] unit decrease	Illumina [6720657] (imputed)	N
70	rs174574	11	61592362	rs174566	2022-02-17	34503513	Harshfield EL	2021-09-10	BMC Med	www.ncbi.nlm.nih.gov/pubmed/34503513	Genome-wide analysis of blood lipid metabolites in over 5000 South Asians reveals biological insights at cardiometabolic disease loci.	Phosphatidylcholine(37:4)_[M+H]1+/Phosphatidylethanolamine(40:4)_[M+H]1+/Phosphatidate(42:5)_[M+NH4]1+ levels	5,662 Pakistani ancestry individuals	NA	11q12.2		FADS2, FADS1			ENSG00000134824, ENSG00000149485	NA	NA	rs174566-T	rs174566	0	174566	intron_variant	0	NR	3e-16	15.5229		0.1699	[0.13-0.21] unit decrease	Illumina [6720657] (imputed)	N
70	rs174574	11	61592362	rs174566	2022-02-17	34503513	Harshfield EL	2021-09-10	BMC Med	www.ncbi.nlm.nih.gov/pubmed/34503513	Genome-wide analysis of blood lipid metabolites in over 5000 South Asians reveals biological insights at cardiometabolic disease loci.	Phosphatidylcholine(40:5)_[M+OAc]1-/Phosphatidylserine(44:4)_[M-H]1- levels	5,662 Pakistani ancestry individuals	NA	11q12.2		FADS2, FADS1			ENSG00000134824, ENSG00000149485	NA	NA	rs174566-G	rs174566	0	174566	intron_variant	0	NR	3e-16	15.5229		0.0606	[0.046-0.075] unit increase	Illumina [6720657] (imputed)	N
70	rs174574	11	61592362	rs174566	2022-02-17	34503513	Harshfield EL	2021-09-10	BMC Med	www.ncbi.nlm.nih.gov/pubmed/34503513	Genome-wide analysis of blood lipid metabolites in over 5000 South Asians reveals biological insights at cardiometabolic disease loci.	Phosphatidylcholine(38:4)_[M+H]1+/Phosphatidylethanolamine(41:4)_[M+H]1+ levels	5,662 Pakistani ancestry individuals	NA	11q12.2		FADS2, FADS1			ENSG00000134824, ENSG00000149485	NA	NA	rs174566-A	rs174566	0	174566	intron_variant	0	NR	3e-16	15.5229		0.0899	[0.068-0.111] unit increase	Illumina [6720657] (imputed)	N
70	rs174574	11	61592362	rs174566	2022-02-17	34503513	Harshfield EL	2021-09-10	BMC Med	www.ncbi.nlm.nih.gov/pubmed/34503513	Genome-wide analysis of blood lipid metabolites in over 5000 South Asians reveals biological insights at cardiometabolic disease loci.	Phosphatidylcholine(38:4)_[M+OAc]1-/Phosphatidylserine(42:3)_[M-H]1- levels	5,662 Pakistani ancestry individuals	NA	11q12.2		FADS2, FADS1			ENSG00000134824, ENSG00000149485	NA	NA	rs174566-T	rs174566	0	174566	intron_variant	0	NR	3e-16	15.5229		0.0929	[0.071-0.115] unit decrease	Illumina [6720657] (imputed)	N
70	rs174574	11	61592362	rs174566	2022-02-17	34503513	Harshfield EL	2021-09-10	BMC Med	www.ncbi.nlm.nih.gov/pubmed/34503513	Genome-wide analysis of blood lipid metabolites in over 5000 South Asians reveals biological insights at cardiometabolic disease loci.	Phosphatidylcholine(38:6)_[M+H]1+/Phosphatidylethanolamine(41:6)_[M+H]1+ levels	5,662 Pakistani ancestry individuals	NA	11q12.2		FADS2, FADS1			ENSG00000134824, ENSG00000149485	NA	NA	rs174566-T	rs174566	0	174566	intron_variant	0	NR	4e-16	15.3979		0.0934	[0.071-0.116] unit increase	Illumina [6720657] (imputed)	N
70	rs174574	11	61592362	rs174566	2022-02-17	34503513	Harshfield EL	2021-09-10	BMC Med	www.ncbi.nlm.nih.gov/pubmed/34503513	Genome-wide analysis of blood lipid metabolites in over 5000 South Asians reveals biological insights at cardiometabolic disease loci.	Phosphatidylcholine(38:5)_[M+H]1+/Phosphatidylethanolamine(41:5)_[M+H]1+/Phosphatidate(43:6)_[M+NH4]1+ levels	5,662 Pakistani ancestry individuals	NA	11q12.2		FADS2, FADS1			ENSG00000134824, ENSG00000149485	NA	NA	rs174566-G	rs174566	0	174566	intron_variant	0	NR	3e-16	15.5229		0.082	[0.062-0.102] unit decrease	Illumina [6720657] (imputed)	N
70	rs174574	11	61592362	rs174566	2022-02-17	34503513	Harshfield EL	2021-09-10	BMC Med	www.ncbi.nlm.nih.gov/pubmed/34503513	Genome-wide analysis of blood lipid metabolites in over 5000 South Asians reveals biological insights at cardiometabolic disease loci.	Phosphatidylcholine(40:4)_[M+OAc]1-/Phosphatidylserine(44:3)_[M-H]1- levels	5,662 Pakistani ancestry individuals	NA	11q12.2		FADS2, FADS1			ENSG00000134824, ENSG00000149485	NA	NA	rs174566-T	rs174566	0	174566	intron_variant	0	NR	3e-16	15.5229		0.0618	[0.047-0.077] unit increase	Illumina [6720657] (imputed)	N
70	rs174574	11	61592362	rs174566	2022-02-17	34503513	Harshfield EL	2021-09-10	BMC Med	www.ncbi.nlm.nih.gov/pubmed/34503513	Genome-wide analysis of blood lipid metabolites in over 5000 South Asians reveals biological insights at cardiometabolic disease loci.	Phosphatidylcholine(40:5)_[M+H]1+ levels	5,662 Pakistani ancestry individuals	NA	11q12.2		FADS2, FADS1			ENSG00000134824, ENSG00000149485	NA	NA	rs174566-G	rs174566	0	174566	intron_variant	0	NR	3e-16	15.5229		0.0599	[0.046-0.074] unit increase	Illumina [6720657] (imputed)	N
70	rs174574	11	61592362	rs174566	2022-02-17	34503513	Harshfield EL	2021-09-10	BMC Med	www.ncbi.nlm.nih.gov/pubmed/34503513	Genome-wide analysis of blood lipid metabolites in over 5000 South Asians reveals biological insights at cardiometabolic disease loci.	Phosphatidylcholine(40:6)_[M+OAc]1-/Phosphatidylserine(44:5)_[M-H]1- levels	5,662 Pakistani ancestry individuals	NA	11q12.2		FADS2, FADS1			ENSG00000134824, ENSG00000149485	NA	NA	rs174566-T	rs174566	0	174566	intron_variant	0	NR	4e-16	15.3979		0.0605	[0.046-0.075] unit increase	Illumina [6720657] (imputed)	N
70	rs174574	11	61592362	rs174566	2022-02-17	34503513	Harshfield EL	2021-09-10	BMC Med	www.ncbi.nlm.nih.gov/pubmed/34503513	Genome-wide analysis of blood lipid metabolites in over 5000 South Asians reveals biological insights at cardiometabolic disease loci.	Phosphatidylcholine(40:6)_[M+H]1+/Phosphatidylethanolamine(43:6)_[M+H]1+ levels	5,662 Pakistani ancestry individuals	NA	11q12.2		FADS2, FADS1			ENSG00000134824, ENSG00000149485	NA	NA	rs174566-A	rs174566	0	174566	intron_variant	0	NR	3e-16	15.5229		0.0525	[0.04-0.065] unit increase	Illumina [6720657] (imputed)	N
70	rs174574	11	61592362	rs174566	2022-02-17	34503513	Harshfield EL	2021-09-10	BMC Med	www.ncbi.nlm.nih.gov/pubmed/34503513	Genome-wide analysis of blood lipid metabolites in over 5000 South Asians reveals biological insights at cardiometabolic disease loci.	Phosphatidylinositol(38:4)_[M-H]1- levels	5,662 Pakistani ancestry individuals	NA	11q12.2		FADS2, FADS1			ENSG00000134824, ENSG00000149485	NA	NA	rs174566-G	rs174566	0	174566	intron_variant	0	NR	3e-16	15.5229		0.0755	[0.057-0.094] unit decrease	Illumina [6720657] (imputed)	N
70	rs174574	11	61592362	rs174566	2022-02-17	34503513	Harshfield EL	2021-09-10	BMC Med	www.ncbi.nlm.nih.gov/pubmed/34503513	Genome-wide analysis of blood lipid metabolites in over 5000 South Asians reveals biological insights at cardiometabolic disease loci.	Phosphatidylserine(35:2)_[M+OAc]1- levels	5,662 Pakistani ancestry individuals	NA	11q12.2		FADS2, FADS1			ENSG00000134824, ENSG00000149485	NA	NA	rs174566-C	rs174566	0	174566	intron_variant	0	NR	4e-16	15.3979		0.0469	[0.036-0.058] unit increase	Illumina [6720657] (imputed)	N
70	rs174574	11	61592362	rs174566	2022-02-17	34503513	Harshfield EL	2021-09-10	BMC Med	www.ncbi.nlm.nih.gov/pubmed/34503513	Genome-wide analysis of blood lipid metabolites in over 5000 South Asians reveals biological insights at cardiometabolic disease loci.	Phosphatidylserine(42:5)_[M+OAc]1- levels	5,662 Pakistani ancestry individuals	NA	11q12.2		FADS2, FADS1			ENSG00000134824, ENSG00000149485	NA	NA	rs174566-C	rs174566	0	174566	intron_variant	0	NR	4e-16	15.3979		0.0648	[0.049-0.08] unit decrease	Illumina [6720657] (imputed)	N
70	rs174574	11	61592362	rs174566	2022-02-17	34503513	Harshfield EL	2021-09-10	BMC Med	www.ncbi.nlm.nih.gov/pubmed/34503513	Genome-wide analysis of blood lipid metabolites in over 5000 South Asians reveals biological insights at cardiometabolic disease loci.	Phosphatidylserine(42:7)_[M+OAc]1- levels	5,662 Pakistani ancestry individuals	NA	11q12.2		FADS2, FADS1			ENSG00000134824, ENSG00000149485	NA	NA	rs174566-T	rs174566	0	174566	intron_variant	0	NR	4e-16	15.3979		0.0625	[0.047-0.078] unit increase	Illumina [6720657] (imputed)	N
70	rs174574	11	61592362	rs174566	2022-02-17	34503513	Harshfield EL	2021-09-10	BMC Med	www.ncbi.nlm.nih.gov/pubmed/34503513	Genome-wide analysis of blood lipid metabolites in over 5000 South Asians reveals biological insights at cardiometabolic disease loci.	Phosphatidylinositol(36:4)_[M-H]1- levels	5,662 Pakistani ancestry individuals	NA	11q12.2		FADS2, FADS1			ENSG00000134824, ENSG00000149485	NA	NA	rs174566-C	rs174566	0	174566	intron_variant	0	NR	4e-16	15.3979		0.0714	[0.054-0.089] unit decrease	Illumina [6720657] (imputed)	N
70	rs174574	11	61592362	rs174566	2022-02-17	34503513	Harshfield EL	2021-09-10	BMC Med	www.ncbi.nlm.nih.gov/pubmed/34503513	Genome-wide analysis of blood lipid metabolites in over 5000 South Asians reveals biological insights at cardiometabolic disease loci.	Phosphatidylserine(44:6)_[M+OAc]1- levels	5,662 Pakistani ancestry individuals	NA	11q12.2		FADS2, FADS1			ENSG00000134824, ENSG00000149485	NA	NA	rs174566-G	rs174566	0	174566	intron_variant	0	NR	3e-16	15.5229		0.0678	[0.052-0.084] unit decrease	Illumina [6720657] (imputed)	N
70	rs174574	11	61592362	rs174566	2022-02-17	34503513	Harshfield EL	2021-09-10	BMC Med	www.ncbi.nlm.nih.gov/pubmed/34503513	Genome-wide analysis of blood lipid metabolites in over 5000 South Asians reveals biological insights at cardiometabolic disease loci.	Phosphatidylglycerol(36:0)_[M-H]1- levels	5,662 Pakistani ancestry individuals	NA	11q12.2		FADS2, FADS1			ENSG00000134824, ENSG00000149485	NA	NA	rs174566-C	rs174566	0	174566	intron_variant	0	NR	3e-16	15.5229		0.0715	[0.054-0.089] unit decrease	Illumina [6720657] (imputed)	N
70	rs174574	11	61592362	rs174566	2022-02-17	34503513	Harshfield EL	2021-09-10	BMC Med	www.ncbi.nlm.nih.gov/pubmed/34503513	Genome-wide analysis of blood lipid metabolites in over 5000 South Asians reveals biological insights at cardiometabolic disease loci.	Fatty acid(20:4)_[M-H]1- levels	5,662 Pakistani ancestry individuals	NA	11q12.2		FADS2, FADS1			ENSG00000134824, ENSG00000149485	NA	NA	rs174566-C	rs174566	0	174566	intron_variant	0	NR	3e-16	15.5229		0.0599	[0.046-0.074] unit increase	Illumina [6720657] (imputed)	N
70	rs174574	11	61592362	rs174566	2022-02-17	34503513	Harshfield EL	2021-09-10	BMC Med	www.ncbi.nlm.nih.gov/pubmed/34503513	Genome-wide analysis of blood lipid metabolites in over 5000 South Asians reveals biological insights at cardiometabolic disease loci.	Phosphatidylethanolamine(38:5)_[M-H]1- levels	5,662 Pakistani ancestry individuals	NA	11q12.2		FADS2, FADS1			ENSG00000134824, ENSG00000149485	NA	NA	rs174566-C	rs174566	0	174566	intron_variant	0	NR	3e-16	15.5229		0.0469	[0.036-0.058] unit increase	Illumina [6720657] (imputed)	N
70	rs174574	11	61592362	rs174566	2022-02-17	34503513	Harshfield EL	2021-09-10	BMC Med	www.ncbi.nlm.nih.gov/pubmed/34503513	Genome-wide analysis of blood lipid metabolites in over 5000 South Asians reveals biological insights at cardiometabolic disease loci.	Phosphatidylglycerol(35:3)_[M-H]1- levels	5,662 Pakistani ancestry individuals	NA	11q12.2		FADS2, FADS1			ENSG00000134824, ENSG00000149485	NA	NA	rs174566-G	rs174566	0	174566	intron_variant	0	NR	4e-16	15.3979		0.058	[0.044-0.072] unit increase	Illumina [6720657] (imputed)	N
70	rs174574	11	61592362	rs174566	2022-02-17	34503513	Harshfield EL	2021-09-10	BMC Med	www.ncbi.nlm.nih.gov/pubmed/34503513	Genome-wide analysis of blood lipid metabolites in over 5000 South Asians reveals biological insights at cardiometabolic disease loci.	Phosphatidylglycerol(34:0)_[M-H]1- levels	5,662 Pakistani ancestry individuals	NA	11q12.2		FADS2, FADS1			ENSG00000134824, ENSG00000149485	NA	NA	rs174566-C	rs174566	0	174566	intron_variant	0	NR	3e-16	15.5229		0.0918	[0.07-0.114] unit increase	Illumina [6720657] (imputed)	N
70	rs174574	11	61592362	rs174566	2022-02-17	34503513	Harshfield EL	2021-09-10	BMC Med	www.ncbi.nlm.nih.gov/pubmed/34503513	Genome-wide analysis of blood lipid metabolites in over 5000 South Asians reveals biological insights at cardiometabolic disease loci.	Fatty acid(22:4)_[M-H]1- levels	5,662 Pakistani ancestry individuals	NA	11q12.2		FADS2, FADS1			ENSG00000134824, ENSG00000149485	NA	NA	rs174566-G	rs174566	0	174566	intron_variant	0	NR	3e-16	15.5229		0.0804	[0.061-0.1] unit decrease	Illumina [6720657] (imputed)	N
70	rs174574	11	61592362	rs174566	2022-02-17	34503513	Harshfield EL	2021-09-10	BMC Med	www.ncbi.nlm.nih.gov/pubmed/34503513	Genome-wide analysis of blood lipid metabolites in over 5000 South Asians reveals biological insights at cardiometabolic disease loci.	Fatty acid(22:5)_[M-H]1- levels	5,662 Pakistani ancestry individuals	NA	11q12.2		FADS2, FADS1			ENSG00000134824, ENSG00000149485	NA	NA	rs174566-G	rs174566	0	174566	intron_variant	0	NR	4e-16	15.3979		0.0816	[0.062-0.101] unit decrease	Illumina [6720657] (imputed)	N
70	rs174574	11	61592362	rs174566	2022-02-17	34503513	Harshfield EL	2021-09-10	BMC Med	www.ncbi.nlm.nih.gov/pubmed/34503513	Genome-wide analysis of blood lipid metabolites in over 5000 South Asians reveals biological insights at cardiometabolic disease loci.	Sphingomyelin(44:9)_[M+H]1- levels	5,662 Pakistani ancestry individuals	NA	11q12.2		FADS2, FADS1			ENSG00000134824, ENSG00000149485	NA	NA	rs174566-A	rs174566	0	174566	intron_variant	0	NR	3e-16	15.5229		0.0715	[0.054-0.089] unit increase	Illumina [6720657] (imputed)	N
70	rs174574	11	61592362	rs174566	2022-02-17	34503513	Harshfield EL	2021-09-10	BMC Med	www.ncbi.nlm.nih.gov/pubmed/34503513	Genome-wide analysis of blood lipid metabolites in over 5000 South Asians reveals biological insights at cardiometabolic disease loci.	Cholesteryl ester(16:0)_[M+NH4]1+ levels	5,662 Pakistani ancestry individuals	NA	11q12.2		FADS2, FADS1			ENSG00000134824, ENSG00000149485	NA	NA	rs174566-G	rs174566	0	174566	intron_variant	0	NR	4e-16	15.3979		0.0919	[0.07-0.114] unit increase	Illumina [6720657] (imputed)	N
70	rs174574	11	61592362	rs174566	2022-02-17	34503513	Harshfield EL	2021-09-10	BMC Med	www.ncbi.nlm.nih.gov/pubmed/34503513	Genome-wide analysis of blood lipid metabolites in over 5000 South Asians reveals biological insights at cardiometabolic disease loci.	Phosphatidylcholine(42:4)_[M+OAc]1- levels	5,662 Pakistani ancestry individuals	NA	11q12.2		FADS2, FADS1			ENSG00000134824, ENSG00000149485	NA	NA	rs174566-G	rs174566	0	174566	intron_variant	0	NR	3e-16	15.5229		0.0616	[0.047-0.076] unit decrease	Illumina [6720657] (imputed)	N
70	rs174574	11	61592362	rs174566	2022-02-17	34503513	Harshfield EL	2021-09-10	BMC Med	www.ncbi.nlm.nih.gov/pubmed/34503513	Genome-wide analysis of blood lipid metabolites in over 5000 South Asians reveals biological insights at cardiometabolic disease loci.	Cholesteryl ester(18:3)_[M+NH4]1+ levels	5,662 Pakistani ancestry individuals	NA	11q12.2		FADS2, FADS1			ENSG00000134824, ENSG00000149485	NA	NA	rs174566-T	rs174566	0	174566	intron_variant	0	NR	4e-16	15.3979		0.0715	[0.054-0.089] unit decrease	Illumina [6720657] (imputed)	N
70	rs174574	11	61592362	rs174566	2022-02-17	34503513	Harshfield EL	2021-09-10	BMC Med	www.ncbi.nlm.nih.gov/pubmed/34503513	Genome-wide analysis of blood lipid metabolites in over 5000 South Asians reveals biological insights at cardiometabolic disease loci.	Cholesteryl ester(20:4)_[M+NH4]1+ levels	5,662 Pakistani ancestry individuals	NA	11q12.2		FADS2, FADS1			ENSG00000134824, ENSG00000149485	NA	NA	rs174566-A	rs174566	0	174566	intron_variant	0	NR	3e-16	15.5229		0.0571	[0.043-0.071] unit decrease	Illumina [6720657] (imputed)	N
70	rs174574	11	61592362	rs174566	2022-02-17	34503513	Harshfield EL	2021-09-10	BMC Med	www.ncbi.nlm.nih.gov/pubmed/34503513	Genome-wide analysis of blood lipid metabolites in over 5000 South Asians reveals biological insights at cardiometabolic disease loci.	Cholesteryl ester(20:5)_[M+NH4]1+ levels	5,662 Pakistani ancestry individuals	NA	11q12.2		FADS2, FADS1			ENSG00000134824, ENSG00000149485	NA	NA	rs174566-G	rs174566	0	174566	intron_variant	0	NR	3e-16	15.5229		0.0914	[0.069-0.113] unit increase	Illumina [6720657] (imputed)	N
70	rs174574	11	61592362	rs174566	2022-02-17	34503513	Harshfield EL	2021-09-10	BMC Med	www.ncbi.nlm.nih.gov/pubmed/34503513	Genome-wide analysis of blood lipid metabolites in over 5000 South Asians reveals biological insights at cardiometabolic disease loci.	Lysophosphatidylcholine(20:4)_[M+H]1+ levels	5,662 Pakistani ancestry individuals	NA	11q12.2		FADS2, FADS1			ENSG00000134824, ENSG00000149485	NA	NA	rs174566-T	rs174566	0	174566	intron_variant	0	NR	3e-16	15.5229		0.1595	[0.12-0.2] unit decrease	Illumina [6720657] (imputed)	N
70	rs174574	11	61592362	rs174566	2022-02-17	34503513	Harshfield EL	2021-09-10	BMC Med	www.ncbi.nlm.nih.gov/pubmed/34503513	Genome-wide analysis of blood lipid metabolites in over 5000 South Asians reveals biological insights at cardiometabolic disease loci.	Phosphatidate(40:5)_[M+OAc]1-/Phosphatidylglycerol(39:5)_[M-H]1- levels	5,662 Pakistani ancestry individuals	NA	11q12.2		FADS2, FADS1			ENSG00000134824, ENSG00000149485	NA	NA	rs174566-C	rs174566	0	174566	intron_variant	0	NR	4e-16	15.3979		0.0554	[0.042-0.069] unit decrease	Illumina [6720657] (imputed)	N
70	rs174574	11	61592362	rs174566	2022-02-17	34503513	Harshfield EL	2021-09-10	BMC Med	www.ncbi.nlm.nih.gov/pubmed/34503513	Genome-wide analysis of blood lipid metabolites in over 5000 South Asians reveals biological insights at cardiometabolic disease loci.	Phosphatidate(41:2)_[M+H]1+ levels	5,662 Pakistani ancestry individuals	NA	11q12.2		FADS2, FADS1			ENSG00000134824, ENSG00000149485	NA	NA	rs174566-C	rs174566	0	174566	intron_variant	0	NR	4e-16	15.3979		0.0761	[0.058-0.094] unit increase	Illumina [6720657] (imputed)	N
70	rs174574	11	61592362	rs174566	2022-02-17	34503513	Harshfield EL	2021-09-10	BMC Med	www.ncbi.nlm.nih.gov/pubmed/34503513	Genome-wide analysis of blood lipid metabolites in over 5000 South Asians reveals biological insights at cardiometabolic disease loci.	Phosphatidate(39:1)_[M+H]1+ levels	5,662 Pakistani ancestry individuals	NA	11q12.2		FADS2, FADS1			ENSG00000134824, ENSG00000149485	NA	NA	rs174566-A	rs174566	0	174566	intron_variant	0	NR	3e-16	15.5229		0.0603	[0.046-0.075] unit increase	Illumina [6720657] (imputed)	N
70	rs174574	11	61592362	rs174566	2022-02-17	34503513	Harshfield EL	2021-09-10	BMC Med	www.ncbi.nlm.nih.gov/pubmed/34503513	Genome-wide analysis of blood lipid metabolites in over 5000 South Asians reveals biological insights at cardiometabolic disease loci.	Phosphatidylinositol-O(36:0)_[M-H]1-/Phosphatidylglycerol(37:0)_[M+OAc]1- levels	5,662 Pakistani ancestry individuals	NA	11q12.2		FADS2, FADS1			ENSG00000134824, ENSG00000149485	NA	NA	rs174566-G	rs174566	0	174566	intron_variant	0	NR	3e-16	15.5229		0.0571	[0.043-0.071] unit increase	Illumina [6720657] (imputed)	N
70	rs174574	11	61592362	rs174566	2022-02-17	34503513	Harshfield EL	2021-09-10	BMC Med	www.ncbi.nlm.nih.gov/pubmed/34503513	Genome-wide analysis of blood lipid metabolites in over 5000 South Asians reveals biological insights at cardiometabolic disease loci.	Phosphatidylinositol(34:2)_[M-H]1- levels	5,662 Pakistani ancestry individuals	NA	11q12.2		FADS2, FADS1			ENSG00000134824, ENSG00000149485	NA	NA	rs174566-C	rs174566	0	174566	intron_variant	0	NR	4e-16	15.3979		0.06	[0.045-0.075] unit increase	Illumina [6720657] (imputed)	N
70	rs174574	11	61592362	rs174566	2022-02-17	34503513	Harshfield EL	2021-09-10	BMC Med	www.ncbi.nlm.nih.gov/pubmed/34503513	Genome-wide analysis of blood lipid metabolites in over 5000 South Asians reveals biological insights at cardiometabolic disease loci.	Phosphatidate(43:4)_[M-H]1- levels	5,662 Pakistani ancestry individuals	NA	11q12.2		FADS2, FADS1			ENSG00000134824, ENSG00000149485	NA	NA	rs174566-T	rs174566	0	174566	intron_variant	0	NR	3e-16	15.5229		0.1172	[0.089-0.145] unit increase	Illumina [6720657] (imputed)	N
70	rs174574	11	61592362	rs174566	2022-02-17	34503513	Harshfield EL	2021-09-10	BMC Med	www.ncbi.nlm.nih.gov/pubmed/34503513	Genome-wide analysis of blood lipid metabolites in over 5000 South Asians reveals biological insights at cardiometabolic disease loci.	Phosphatidylinositol-O(33:0)_[M-H]1- levels	5,662 Pakistani ancestry individuals	NA	11q12.2		FADS2, FADS1			ENSG00000134824, ENSG00000149485	NA	NA	rs174566-T	rs174566	0	174566	intron_variant	0	NR	4e-16	15.3979		0.0818	[0.062-0.101] unit decrease	Illumina [6720657] (imputed)	N
70	rs174574	11	61592362	rs174566	2022-02-17	34503513	Harshfield EL	2021-09-10	BMC Med	www.ncbi.nlm.nih.gov/pubmed/34503513	Genome-wide analysis of blood lipid metabolites in over 5000 South Asians reveals biological insights at cardiometabolic disease loci.	Triacylglycerol(58:9)_[M+NH4]1+ levels	5,662 Pakistani ancestry individuals	NA	11q12.2		FADS2, FADS1			ENSG00000134824, ENSG00000149485	NA	NA	rs174566-A	rs174566	0	174566	intron_variant	0	NR	4e-16	15.3979		0.0747	[0.057-0.093] unit decrease	Illumina [6720657] (imputed)	N
70	rs174574	11	61592362	rs174566	2022-02-17	34503513	Harshfield EL	2021-09-10	BMC Med	www.ncbi.nlm.nih.gov/pubmed/34503513	Genome-wide analysis of blood lipid metabolites in over 5000 South Asians reveals biological insights at cardiometabolic disease loci.	Triacylglycerol(54:3)_[M+NH4]1+ levels	5,662 Pakistani ancestry individuals	NA	11q12.2		FADS2, FADS1			ENSG00000134824, ENSG00000149485	NA	NA	rs174566-T	rs174566	0	174566	intron_variant	0	NR	4e-16	15.3979		0.0706	[0.054-0.088] unit increase	Illumina [6720657] (imputed)	N
70	rs174574	11	61592362	rs174566	2022-02-17	34503513	Harshfield EL	2021-09-10	BMC Med	www.ncbi.nlm.nih.gov/pubmed/34503513	Genome-wide analysis of blood lipid metabolites in over 5000 South Asians reveals biological insights at cardiometabolic disease loci.	Triacylglycerol(56:4)_[M+NH4]1+ levels	5,662 Pakistani ancestry individuals	NA	11q12.2		FADS2, FADS1			ENSG00000134824, ENSG00000149485	NA	NA	rs174566-G	rs174566	0	174566	intron_variant	0	NR	4e-16	15.3979		0.0712	[0.054-0.088] unit decrease	Illumina [6720657] (imputed)	N
70	rs174574	11	61592362	rs174566	2022-02-17	34503513	Harshfield EL	2021-09-10	BMC Med	www.ncbi.nlm.nih.gov/pubmed/34503513	Genome-wide analysis of blood lipid metabolites in over 5000 South Asians reveals biological insights at cardiometabolic disease loci.	Triacylglycerol(56:6)_[M+NH4]1+ levels	5,662 Pakistani ancestry individuals	NA	11q12.2		FADS2, FADS1			ENSG00000134824, ENSG00000149485	NA	NA	rs174566-A	rs174566	0	174566	intron_variant	0	NR	3e-16	15.5229		0.0715	[0.054-0.089] unit decrease	Illumina [6720657] (imputed)	N
70	rs174574	11	61592362	rs174566	2022-02-17	34503513	Harshfield EL	2021-09-10	BMC Med	www.ncbi.nlm.nih.gov/pubmed/34503513	Genome-wide analysis of blood lipid metabolites in over 5000 South Asians reveals biological insights at cardiometabolic disease loci.	Triacylglycerol(56:7)_[M+NH4]1+ levels	5,662 Pakistani ancestry individuals	NA	11q12.2		FADS2, FADS1			ENSG00000134824, ENSG00000149485	NA	NA	rs174566-A	rs174566	0	174566	intron_variant	0	NR	4e-16	15.3979		0.0673	[0.051-0.084] unit decrease	Illumina [6720657] (imputed)	N
70	rs174574	11	61592362	rs174566	2022-11-14	35347128	Yin X	2022-03-28	Nat Commun	www.ncbi.nlm.nih.gov/pubmed/35347128	Genome-wide association studies of metabolites in Finnish men identify disease-relevant loci.	1-stearoyl-2-meadoyl-GPC (18:0/20:3n9) levels	6,136 Finnish ancestry individuals	NA	11q12.2		FADS2, FADS1			ENSG00000134824, ENSG00000149485	NA	NA	rs174566-G	rs174566	0	174566	intron_variant	0	NR	4e-81	80.3979		0.36	unit decrease	NR [16000000] (imputed)	N
70	rs174574	11	61592362	rs174566	2022-11-17	34887591	Graham SE	2021-12-09	Nature	www.ncbi.nlm.nih.gov/pubmed/34887591	The power of genetic diversity in genome-wide association studies of lipids.	Triglyceride levels	40,963 South Asian ancestry individuals	NA	11q12.2		FADS2, FADS1			ENSG00000134824, ENSG00000149485	NA	NA	rs174566-G	rs174566	0	174566	intron_variant	0	0.180585	3e-11	10.5229		0.0634048	[0.045-0.081] unit increase	NR [52000000] (imputed)	N
70	rs174574	11	61592362	rs174566	2022-11-17	36329257	Lee CJ	2022-11-03	Commun Biol	www.ncbi.nlm.nih.gov/pubmed/36329257	Phenome-wide analysis of Taiwan Biobank reveals novel glycemia-related loci and genetic risks for diabetes.	Fasting glucose	75,627 Taiwanese ancestry individuals	NA	11q12.2		FADS2, FADS1			ENSG00000134824, ENSG00000149485	NA	NA	rs174566-?	rs174566	0	174566	intron_variant	0	NR	2e-19	18.699		0.502575	unit decrease	NR [5926877] (imputed)	N
70	rs174574	11	61592362	rs174566	2022-04-27	35213538	Richardson TG	2022-02-25	PLoS Biol	www.ncbi.nlm.nih.gov/pubmed/35213538	Characterising metabolomic signatures of lipid-modifying therapies through drug target mendelian randomisation.	Free cholesterol levels in HDL	115,082 European ancestry individuals	NA	11q12.2		FADS2, FADS1			ENSG00000134824, ENSG00000149485	NA	NA	rs174566-A	rs174566	0	174566	intron_variant	0	0.651878	1e-83	83		0.0741511	[0.067-0.082] unit increase	NR [11722792] (imputed)	N
70	rs174574	11	61592362	rs174566	2022-04-27	35213538	Richardson TG	2022-02-25	PLoS Biol	www.ncbi.nlm.nih.gov/pubmed/35213538	Characterising metabolomic signatures of lipid-modifying therapies through drug target mendelian randomisation.	Free cholesterol to total lipids ratio in medium HDL	115,082 European ancestry individuals	NA	11q12.2		FADS2, FADS1			ENSG00000134824, ENSG00000149485	NA	NA	rs174566-A	rs174566	0	174566	intron_variant	0	0.651878	7e-161	160.155		0.10349	[0.096-0.111] unit increase	NR [11722792] (imputed)	N
70	rs174574	11	61593005	rs174567	2021-07-09	33031748	Feofanova EV	2020-10-01	Am J Hum Genet	www.ncbi.nlm.nih.gov/pubmed/33031748	A Genome-wide Association Study Discovers 46 Loci of the Human Metabolome in the Hispanic Community Health Study/Study of Latinos.	Serum metabolite levels	3,926 Hispanic/Latino individuals	NA	11q12.2	FADS2	FADS2, FADS1			ENSG00000134824, ENSG00000149485	NA	NA	rs174567-A	rs174567	0	174567	intron_variant	0	0.491175	4e-33	32.3979	(linoleoyl-arachidonoyl-glycerol (18:2/20:4) [1]*)	0.29	[0.24-0.34] unit increase	Illumina [13039987] (imputed)	N
70	rs174574	11	61593005	rs174567	2021-07-09	33031748	Feofanova EV	2020-10-01	Am J Hum Genet	www.ncbi.nlm.nih.gov/pubmed/33031748	A Genome-wide Association Study Discovers 46 Loci of the Human Metabolome in the Hispanic Community Health Study/Study of Latinos.	Serum metabolite levels	3,926 Hispanic/Latino individuals	NA	11q12.2	FADS2	FADS2, FADS1			ENSG00000134824, ENSG00000149485	NA	NA	rs174567-A	rs174567	0	174567	intron_variant	0	0.491175	3e-56	55.5229	(arachidonoylcholine)	0.383	[0.34-0.43] unit increase	Illumina [13039987] (imputed)	N
70	rs174574	11	61593005	rs174567	2019-10-25	31551469	Tabassum R	2019-09-24	Nat Commun	www.ncbi.nlm.nih.gov/pubmed/31551469	Genetic architecture of human plasma lipidome and its link to cardiovascular disease.	Phosphatidylcholine levels	2,045 European ancestry individuals	NA	11q12.2	FADS2	FADS2, FADS1			ENSG00000134824, ENSG00000149485	NA	NA	rs174567-G	rs174567	0	174567	intron_variant	0	NR	2e-28	27.699	(PC(16:0;0-20:5;0))	0.3365	[0.28-0.4] unit decrease	Illumina [~ 9300000] (imputed)	N
70	rs174574	11	61593005	rs174567	2019-10-25	31551469	Tabassum R	2019-09-24	Nat Commun	www.ncbi.nlm.nih.gov/pubmed/31551469	Genetic architecture of human plasma lipidome and its link to cardiovascular disease.	Phosphatidylcholine levels	2,045 European ancestry individuals	NA	11q12.2	FADS2	FADS2, FADS1			ENSG00000134824, ENSG00000149485	NA	NA	rs174567-G	rs174567	0	174567	intron_variant	0	NR	4e-30	29.3979	(PC(16:0;0-22:5;0))	0.3536	[0.29-0.41] unit decrease	Illumina [~ 9300000] (imputed)	N
70	rs174574	11	61593005	rs174567	2019-10-25	31551469	Tabassum R	2019-09-24	Nat Commun	www.ncbi.nlm.nih.gov/pubmed/31551469	Genetic architecture of human plasma lipidome and its link to cardiovascular disease.	Phosphatidylcholine levels	2,045 European ancestry individuals	NA	11q12.2	FADS2	FADS2, FADS1			ENSG00000134824, ENSG00000149485	NA	NA	rs174567-G	rs174567	0	174567	intron_variant	0	NR	5e-28	27.301	(PC(17:0;0-20:4;0))	0.3572	[0.29-0.42] unit decrease	Illumina [~ 9300000] (imputed)	N
70	rs174574	11	61593005	rs174567	2018-05-30	29545352	Li Y	2018-03-15	J Am Soc Nephrol	www.ncbi.nlm.nih.gov/pubmed/29545352	Genome-Wide Association Studies of Metabolites in Patients with CKD Identify Multiple Loci and Illuminate Tubular Transport Mechanisms.	Serum metabolite ratios in chronic kidney disease	1,143 European ancestry cases	NA	11q12.2	FADS1, FADS2	FADS2, FADS1			ENSG00000134824, ENSG00000149485	NA	NA	rs174567-G	rs174567	0	174567	intron_variant	0	NR	2e-13	12.699	(Phosphatidylcholine with acyl-alkyl residue sum C42:5/Phosphatidylcholine with acyl-alkyl residue sum C44:3)	0.31854	[0.23-0.4] unit decrease	Illumina [up to 9281895] (imputed)	N
70	rs174574	11	61593005	rs174567	2019-02-21	30504769	Ferkingstad E	2018-11-30	Nat Commun	www.ncbi.nlm.nih.gov/pubmed/30504769	Genome-wide association meta-analysis yields 20 loci associated with gallstone disease.	Gallstone disease	27,174 European ancestry cases, 736,838 European ancestry controls	NA	11q12.2	FADS2	FADS2, FADS1			ENSG00000134824, ENSG00000149485	NA	NA	rs174567-?	rs174567	0	174567	intron_variant	0		2e-12	11.699		1.07	[1.05-1.09]	Affymetrix, Illumina [43000000] (imputed)	N
70	rs174574	11	61593005	rs174567	2022-02-17	34503513	Harshfield EL	2021-09-10	BMC Med	www.ncbi.nlm.nih.gov/pubmed/34503513	Genome-wide analysis of blood lipid metabolites in over 5000 South Asians reveals biological insights at cardiometabolic disease loci.	Phosphatidylcholine(33:2)_[M+H]1+/Phosphatidylethanolamine(36:2)_[M+H]1+/Phosphatidate(38:3)_[M+NH4]1+ levels	5,662 Pakistani ancestry individuals	NA	11q12.2		FADS2, FADS1			ENSG00000134824, ENSG00000149485	NA	NA	rs174567-A	rs174567	0	174567	intron_variant	0	NR	5e-16	15.301		0.0746	[0.057-0.093] unit decrease	Illumina [6720657] (imputed)	N
70	rs174574	11	61593005	rs174567	2022-02-17	34503513	Harshfield EL	2021-09-10	BMC Med	www.ncbi.nlm.nih.gov/pubmed/34503513	Genome-wide analysis of blood lipid metabolites in over 5000 South Asians reveals biological insights at cardiometabolic disease loci.	Phosphatidylcholine(36:2)_[M+H]1+/Phosphatidylethanolamine(39:2)_[M+H]1+/Phosphatidate(41:3)_[M+NH4]1+ levels	5,662 Pakistani ancestry individuals	NA	11q12.2		FADS2, FADS1			ENSG00000134824, ENSG00000149485	NA	NA	rs174567-T	rs174567	0	174567	intron_variant	0	NR	7e-16	15.1549		0.0593	[0.045-0.074] unit increase	Illumina [6720657] (imputed)	N
70	rs174574	11	61593005	rs174567	2022-02-17	34503513	Harshfield EL	2021-09-10	BMC Med	www.ncbi.nlm.nih.gov/pubmed/34503513	Genome-wide analysis of blood lipid metabolites in over 5000 South Asians reveals biological insights at cardiometabolic disease loci.	Phosphatidylcholine(37:4)_[M+H]1+/Phosphatidylethanolamine(40:3)_[M+H]1+ levels	5,662 Pakistani ancestry individuals	NA	11q12.2		FADS2, FADS1			ENSG00000134824, ENSG00000149485	NA	NA	rs174567-T	rs174567	0	174567	intron_variant	0	NR	6e-16	15.2218		0.0793	[0.06-0.099] unit decrease	Illumina [6720657] (imputed)	N
70	rs174574	11	61593005	rs174567	2022-02-17	34503513	Harshfield EL	2021-09-10	BMC Med	www.ncbi.nlm.nih.gov/pubmed/34503513	Genome-wide analysis of blood lipid metabolites in over 5000 South Asians reveals biological insights at cardiometabolic disease loci.	Phosphatidylcholine(38:3)_[M+H]1+/Phosphatidylethanolamine(41:3)_[M+H]1+/Phosphatidate(43:4)_[M+NH4]1+ levels	5,662 Pakistani ancestry individuals	NA	11q12.2		FADS2, FADS1			ENSG00000134824, ENSG00000149485	NA	NA	rs174567-G	rs174567	0	174567	intron_variant	0	NR	6e-16	15.2218		0.0706	[0.054-0.088] unit decrease	Illumina [6720657] (imputed)	N
70	rs174574	11	61593005	rs174567	2022-02-17	34503513	Harshfield EL	2021-09-10	BMC Med	www.ncbi.nlm.nih.gov/pubmed/34503513	Genome-wide analysis of blood lipid metabolites in over 5000 South Asians reveals biological insights at cardiometabolic disease loci.	Phosphatidylcholine-O(38:4)_[M+H]1+/Phosphatidylcholine-P(38:3)_[M+H]1+ levels	5,662 Pakistani ancestry individuals	NA	11q12.2		FADS2, FADS1			ENSG00000134824, ENSG00000149485	NA	NA	rs174567-C	rs174567	0	174567	intron_variant	0	NR	7e-16	15.1549		0.0822	[0.062-0.102] unit increase	Illumina [6720657] (imputed)	N
70	rs174574	11	61593005	rs174567	2022-02-17	34503513	Harshfield EL	2021-09-10	BMC Med	www.ncbi.nlm.nih.gov/pubmed/34503513	Genome-wide analysis of blood lipid metabolites in over 5000 South Asians reveals biological insights at cardiometabolic disease loci.	Phosphatidylcholine(36:3)_[M+H]1+/Phosphatidylethanolamine(39:3)_[M+H]1+/Phosphatidate(41:4)_[M+NH4]1+ levels	5,662 Pakistani ancestry individuals	NA	11q12.2		FADS2, FADS1			ENSG00000134824, ENSG00000149485	NA	NA	rs174567-T	rs174567	0	174567	intron_variant	0	NR	4e-16	15.3979		0.0432	[0.033-0.054] unit decrease	Illumina [6720657] (imputed)	N
70	rs174574	11	61593005	rs174567	2022-02-17	34503513	Harshfield EL	2021-09-10	BMC Med	www.ncbi.nlm.nih.gov/pubmed/34503513	Genome-wide analysis of blood lipid metabolites in over 5000 South Asians reveals biological insights at cardiometabolic disease loci.	Phosphatidylcholine(38:3)_[M+OAc]1-/Phosphatidylserine(42:2)_[M-H]1- levels	5,662 Pakistani ancestry individuals	NA	11q12.2		FADS2, FADS1			ENSG00000134824, ENSG00000149485	NA	NA	rs174567-A	rs174567	0	174567	intron_variant	0	NR	6e-16	15.2218		0.0697	[0.053-0.087] unit decrease	Illumina [6720657] (imputed)	N
70	rs174574	11	61593005	rs174567	2022-02-17	34503513	Harshfield EL	2021-09-10	BMC Med	www.ncbi.nlm.nih.gov/pubmed/34503513	Genome-wide analysis of blood lipid metabolites in over 5000 South Asians reveals biological insights at cardiometabolic disease loci.	Phosphatidylinositol(36:0)_[M+OAc]1- levels	5,662 Pakistani ancestry individuals	NA	11q12.2		FADS2, FADS1			ENSG00000134824, ENSG00000149485	NA	NA	rs174567-C	rs174567	0	174567	intron_variant	0	NR	7e-16	15.1549		0.0836	[0.063-0.104] unit increase	Illumina [6720657] (imputed)	N
70	rs174574	11	61593005	rs174567	2022-02-17	34503513	Harshfield EL	2021-09-10	BMC Med	www.ncbi.nlm.nih.gov/pubmed/34503513	Genome-wide analysis of blood lipid metabolites in over 5000 South Asians reveals biological insights at cardiometabolic disease loci.	Phosphatidylinositol(36:1)_[M+OAc]1- levels	5,662 Pakistani ancestry individuals	NA	11q12.2		FADS2, FADS1			ENSG00000134824, ENSG00000149485	NA	NA	rs174567-T	rs174567	0	174567	intron_variant	0	NR	5e-16	15.301		0.1004	[0.076-0.125] unit decrease	Illumina [6720657] (imputed)	N
70	rs174574	11	61593005	rs174567	2022-02-17	34503513	Harshfield EL	2021-09-10	BMC Med	www.ncbi.nlm.nih.gov/pubmed/34503513	Genome-wide analysis of blood lipid metabolites in over 5000 South Asians reveals biological insights at cardiometabolic disease loci.	Phosphatidylinositol(36:2)_[M-H]1- levels	5,662 Pakistani ancestry individuals	NA	11q12.2		FADS2, FADS1			ENSG00000134824, ENSG00000149485	NA	NA	rs174567-C	rs174567	0	174567	intron_variant	0	NR	6e-16	15.2218		0.0561	[0.043-0.07] unit increase	Illumina [6720657] (imputed)	N
70	rs174574	11	61593005	rs174567	2022-07-05	35668104	Cadby G	2022-06-06	Nat Commun	www.ncbi.nlm.nih.gov/pubmed/35668104	Comprehensive genetic analysis of the human lipidome identifies loci associated with lipid homeostasis with links to coronary artery disease.	Lysophosphatidylcholine (20:4) [sn1] levels	4,492 European ancestry individuals	NA	11q12.2		FADS2, FADS1			ENSG00000134824, ENSG00000149485	NA	NA	rs174567-G	rs174567	0	174567	intron_variant	0	NR	8e-69	68.0969		0.393	[0.35-0.44] unit decrease	Illumina [13869437] (imputed)	N
70	rs174574	11	61593005	rs174567	2022-07-05	35668104	Cadby G	2022-06-06	Nat Commun	www.ncbi.nlm.nih.gov/pubmed/35668104	Comprehensive genetic analysis of the human lipidome identifies loci associated with lipid homeostasis with links to coronary artery disease.	Phosphatidylcholine (15-MHDA_18:1) levels	4,492 European ancestry individuals	NA	11q12.2		FADS2, FADS1			ENSG00000134824, ENSG00000149485	NA	NA	rs174567-G	rs174567	0	174567	intron_variant	0	NR	1e-09	9		0.139	[0.094-0.184] unit increase	Illumina [13869437] (imputed)	N
70	rs174574	11	61593005	rs174567	2022-07-05	35668104	Cadby G	2022-06-06	Nat Commun	www.ncbi.nlm.nih.gov/pubmed/35668104	Comprehensive genetic analysis of the human lipidome identifies loci associated with lipid homeostasis with links to coronary artery disease.	Phosphatidylcholine (16:0_20:4) levels	4,492 European ancestry individuals	NA	11q12.2		FADS2, FADS1			ENSG00000134824, ENSG00000149485	NA	NA	rs174567-G	rs174567	0	174567	intron_variant	0	NR	5e-196	195.301		0.654	[0.61-0.7] unit decrease	Illumina [13869437] (imputed)	N
70	rs174574	11	61593005	rs174567	2022-07-05	35668104	Cadby G	2022-06-06	Nat Commun	www.ncbi.nlm.nih.gov/pubmed/35668104	Comprehensive genetic analysis of the human lipidome identifies loci associated with lipid homeostasis with links to coronary artery disease.	Lysophosphatidylcholine (20:4) [sn1] levels	4,492 European ancestry individuals	1,565 European ancestry individuals	11q12.2		FADS2, FADS1			ENSG00000134824, ENSG00000149485	NA	NA	rs174567-G	rs174567	0	174567	intron_variant	0	NR	3e-72	71.5229		0.403	[0.36-0.45] unit decrease	Illumina [13869437] (imputed)	N
70	rs174574	11	61593005	rs174567	2022-07-05	35668104	Cadby G	2022-06-06	Nat Commun	www.ncbi.nlm.nih.gov/pubmed/35668104	Comprehensive genetic analysis of the human lipidome identifies loci associated with lipid homeostasis with links to coronary artery disease.	Phosphatidylcholine (16:0_20:4) levels	4,492 European ancestry individuals	1,565 European ancestry individuals	11q12.2		FADS2, FADS1			ENSG00000134824, ENSG00000149485	NA	NA	rs174567-G	rs174567	0	174567	intron_variant	0	NR	2e-168	167.699		0.612	[0.57-0.65] unit decrease	Illumina [13869437] (imputed)	N
70	rs174574	11	61593005	rs174567	2022-02-17	34503513	Harshfield EL	2021-09-10	BMC Med	www.ncbi.nlm.nih.gov/pubmed/34503513	Genome-wide analysis of blood lipid metabolites in over 5000 South Asians reveals biological insights at cardiometabolic disease loci.	Diacylglycerol(36:2)_[M+H-H2O]1+ levels	5,662 Pakistani ancestry individuals	NA	11q12.2		FADS2, FADS1			ENSG00000134824, ENSG00000149485	NA	NA	rs174567-G	rs174567	0	174567	intron_variant	0	NR	7e-16	15.1549		0.058	[0.044-0.072] unit decrease	Illumina [6720657] (imputed)	N
70	rs174574	11	61593005	rs174567	2022-02-17	34503513	Harshfield EL	2021-09-10	BMC Med	www.ncbi.nlm.nih.gov/pubmed/34503513	Genome-wide analysis of blood lipid metabolites in over 5000 South Asians reveals biological insights at cardiometabolic disease loci.	Diacylglycerol(36:3)_[M+H-H2O]1+ levels	5,662 Pakistani ancestry individuals	NA	11q12.2		FADS2, FADS1			ENSG00000134824, ENSG00000149485	NA	NA	rs174567-G	rs174567	0	174567	intron_variant	0	NR	7e-16	15.1549		0.1436	[0.11-0.18] unit increase	Illumina [6720657] (imputed)	N
70	rs174574	11	61593005	rs174567	2022-02-17	34503513	Harshfield EL	2021-09-10	BMC Med	www.ncbi.nlm.nih.gov/pubmed/34503513	Genome-wide analysis of blood lipid metabolites in over 5000 South Asians reveals biological insights at cardiometabolic disease loci.	Phosphatidylethanolamine(34:2)_[M+H]1+ levels	5,662 Pakistani ancestry individuals	NA	11q12.2		FADS2, FADS1			ENSG00000134824, ENSG00000149485	NA	NA	rs174567-G	rs174567	0	174567	intron_variant	0	NR	5e-16	15.301		0.1062	[0.081-0.132] unit increase	Illumina [6720657] (imputed)	N
70	rs174574	11	61593005	rs174567	2022-02-17	34503513	Harshfield EL	2021-09-10	BMC Med	www.ncbi.nlm.nih.gov/pubmed/34503513	Genome-wide analysis of blood lipid metabolites in over 5000 South Asians reveals biological insights at cardiometabolic disease loci.	Phosphatidylcholine-O(36:3)_M+H]1+/Phosphatidylcholine-P(36:2)_M+H]1+ levels	5,662 Pakistani ancestry individuals	NA	11q12.2		FADS2, FADS1			ENSG00000134824, ENSG00000149485	NA	NA	rs174567-G	rs174567	0	174567	intron_variant	0	NR	5e-16	15.301		0.0769	[0.058-0.096] unit decrease	Illumina [6720657] (imputed)	N
70	rs174574	11	61593005	rs174567	2022-02-17	34503513	Harshfield EL	2021-09-10	BMC Med	www.ncbi.nlm.nih.gov/pubmed/34503513	Genome-wide analysis of blood lipid metabolites in over 5000 South Asians reveals biological insights at cardiometabolic disease loci.	Phosphatidylcholine-O(38:5)_[M+H]1+/Phosphatidylcholine-P(38:4)_[M+H]1+ levels	5,662 Pakistani ancestry individuals	NA	11q12.2		FADS2, FADS1			ENSG00000134824, ENSG00000149485	NA	NA	rs174567-A	rs174567	0	174567	intron_variant	0	NR	4e-16	15.3979		0.0779	[0.059-0.097] unit decrease	Illumina [6720657] (imputed)	N
70	rs174574	11	61593005	rs174567	2022-02-17	34503513	Harshfield EL	2021-09-10	BMC Med	www.ncbi.nlm.nih.gov/pubmed/34503513	Genome-wide analysis of blood lipid metabolites in over 5000 South Asians reveals biological insights at cardiometabolic disease loci.	Phosphatidylcholine(32:0)_[M+H]1+/Phosphatidylethanolamine(35:0)_[M+H]1+/Phosphatidate(37:1)_[M+NH4]1+ levels	5,662 Pakistani ancestry individuals	NA	11q12.2		FADS2, FADS1			ENSG00000134824, ENSG00000149485	NA	NA	rs174567-C	rs174567	0	174567	intron_variant	0	NR	6e-16	15.2218		0.0469	[0.036-0.058] unit increase	Illumina [6720657] (imputed)	N
70	rs174574	11	61593005	rs174567	2022-02-17	34503513	Harshfield EL	2021-09-10	BMC Med	www.ncbi.nlm.nih.gov/pubmed/34503513	Genome-wide analysis of blood lipid metabolites in over 5000 South Asians reveals biological insights at cardiometabolic disease loci.	Phosphatidylcholine(35:3)_[M+H]1+/Phosphatidylethanolamine(38:3)_[M+H]1+/Phosphatidate(40:4)_[M+NH4]1+ levels	5,662 Pakistani ancestry individuals	NA	11q12.2		FADS2, FADS1			ENSG00000134824, ENSG00000149485	NA	NA	rs174567-A	rs174567	0	174567	intron_variant	0	NR	6e-16	15.2218		0.0606	[0.046-0.075] unit increase	Illumina [6720657] (imputed)	N
70	rs174574	11	61593005	rs174567	2022-02-17	34503513	Harshfield EL	2021-09-10	BMC Med	www.ncbi.nlm.nih.gov/pubmed/34503513	Genome-wide analysis of blood lipid metabolites in over 5000 South Asians reveals biological insights at cardiometabolic disease loci.	Phosphatidylethanolamine-O(38:4)_[M-H]1-/Phosphatidylcholine-O(35:4)_[M-H]1-/Phosphatidylcholine-P(35:3)_[M-H]1- levels	5,662 Pakistani ancestry individuals	NA	11q12.2		FADS2, FADS1			ENSG00000134824, ENSG00000149485	NA	NA	rs174567-A	rs174567	0	174567	intron_variant	0	NR	5e-16	15.301		0.0811	[0.062-0.101] unit decrease	Illumina [6720657] (imputed)	N
70	rs174574	11	61593005	rs174567	2022-02-17	34503513	Harshfield EL	2021-09-10	BMC Med	www.ncbi.nlm.nih.gov/pubmed/34503513	Genome-wide analysis of blood lipid metabolites in over 5000 South Asians reveals biological insights at cardiometabolic disease loci.	Phosphatidylethanolamine-O(38:6)_[M+H]1+/Phosphatidylcholine-P(35:5)_[M+H]1+ levels	5,662 Pakistani ancestry individuals	NA	11q12.2		FADS2, FADS1			ENSG00000134824, ENSG00000149485	NA	NA	rs174567-G	rs174567	0	174567	intron_variant	0	NR	5e-16	15.301		0.046	[0.035-0.057] unit decrease	Illumina [6720657] (imputed)	N
70	rs174574	11	61593005	rs174567	2022-02-17	34503513	Harshfield EL	2021-09-10	BMC Med	www.ncbi.nlm.nih.gov/pubmed/34503513	Genome-wide analysis of blood lipid metabolites in over 5000 South Asians reveals biological insights at cardiometabolic disease loci.	Phosphatidylcholine-O(36:5)_[M+H]1+/Phosphatidylcholine-P(36:4)_[M+H]1+ levels	5,662 Pakistani ancestry individuals	NA	11q12.2		FADS2, FADS1			ENSG00000134824, ENSG00000149485	NA	NA	rs174567-G	rs174567	0	174567	intron_variant	0	NR	4e-16	15.3979		0.1126	[0.086-0.14] unit decrease	Illumina [6720657] (imputed)	N
70	rs174574	11	61593005	rs174567	2022-02-17	34503513	Harshfield EL	2021-09-10	BMC Med	www.ncbi.nlm.nih.gov/pubmed/34503513	Genome-wide analysis of blood lipid metabolites in over 5000 South Asians reveals biological insights at cardiometabolic disease loci.	Phosphatidylcholine(33:3)_[M+H]1+/Phosphatidylethanolamine(36:3)_[M+H]1+/Phosphatidate(38:4)_[M+NH4]1+ levels	5,662 Pakistani ancestry individuals	NA	11q12.2		FADS2, FADS1			ENSG00000134824, ENSG00000149485	NA	NA	rs174567-T	rs174567	0	174567	intron_variant	0	NR	5e-16	15.301		0.0795	[0.06-0.099] unit increase	Illumina [6720657] (imputed)	N
70	rs174574	11	61593005	rs174567	2022-02-17	34503513	Harshfield EL	2021-09-10	BMC Med	www.ncbi.nlm.nih.gov/pubmed/34503513	Genome-wide analysis of blood lipid metabolites in over 5000 South Asians reveals biological insights at cardiometabolic disease loci.	Phosphatidylcholine(35:4)_[M+H]1+/Phosphatidylethanolamine(38:4)_[M+H]1+/Phosphatidate(40:5)_[M+NH4]1+ levels	5,662 Pakistani ancestry individuals	NA	11q12.2		FADS2, FADS1			ENSG00000134824, ENSG00000149485	NA	NA	rs174567-A	rs174567	0	174567	intron_variant	0	NR	4e-16	15.3979		0.1132	[0.086-0.14] unit increase	Illumina [6720657] (imputed)	N
70	rs174574	11	61593005	rs174567	2022-02-17	34503513	Harshfield EL	2021-09-10	BMC Med	www.ncbi.nlm.nih.gov/pubmed/34503513	Genome-wide analysis of blood lipid metabolites in over 5000 South Asians reveals biological insights at cardiometabolic disease loci.	Phosphatidylcholine(36:3)_[M+OAc]1-/Phosphatidylserine(40:2)_[M-H]1- levels	5,662 Pakistani ancestry individuals	NA	11q12.2		FADS2, FADS1			ENSG00000134824, ENSG00000149485	NA	NA	rs174567-C	rs174567	0	174567	intron_variant	0	NR	5e-16	15.301		0.0833	[0.063-0.103] unit decrease	Illumina [6720657] (imputed)	N
70	rs174574	11	61593005	rs174567	2022-02-17	34503513	Harshfield EL	2021-09-10	BMC Med	www.ncbi.nlm.nih.gov/pubmed/34503513	Genome-wide analysis of blood lipid metabolites in over 5000 South Asians reveals biological insights at cardiometabolic disease loci.	Phosphatidylcholine(36:5)_[M+OAc]1-/Phosphatidylserine(40:4)_[M-H]1- levels	5,662 Pakistani ancestry individuals	NA	11q12.2		FADS2, FADS1			ENSG00000134824, ENSG00000149485	NA	NA	rs174567-A	rs174567	0	174567	intron_variant	0	NR	5e-16	15.301		0.0539	[0.041-0.067] unit decrease	Illumina [6720657] (imputed)	N
70	rs174574	11	61593005	rs174567	2022-02-17	34503513	Harshfield EL	2021-09-10	BMC Med	www.ncbi.nlm.nih.gov/pubmed/34503513	Genome-wide analysis of blood lipid metabolites in over 5000 South Asians reveals biological insights at cardiometabolic disease loci.	Phosphatidylcholine-O(40:6)_[M+H]1+/Phosphatidylcholine-P(40:5)_[M+H]1+ levels	5,662 Pakistani ancestry individuals	NA	11q12.2		FADS2, FADS1			ENSG00000134824, ENSG00000149485	NA	NA	rs174567-C	rs174567	0	174567	intron_variant	0	NR	6e-16	15.2218		0.0565	[0.043-0.07] unit decrease	Illumina [6720657] (imputed)	N
70	rs174574	11	61593005	rs174567	2022-02-17	34503513	Harshfield EL	2021-09-10	BMC Med	www.ncbi.nlm.nih.gov/pubmed/34503513	Genome-wide analysis of blood lipid metabolites in over 5000 South Asians reveals biological insights at cardiometabolic disease loci.	Phosphatidylcholine-O(40:5)_[M+H]1+/Phosphatidylcholine-P(40:4)_[M+H]1+ levels	5,662 Pakistani ancestry individuals	NA	11q12.2		FADS2, FADS1			ENSG00000134824, ENSG00000149485	NA	NA	rs174567-C	rs174567	0	174567	intron_variant	0	NR	5e-16	15.301		0.061	[0.046-0.076] unit decrease	Illumina [6720657] (imputed)	N
70	rs174574	11	61593005	rs174567	2022-02-17	34503513	Harshfield EL	2021-09-10	BMC Med	www.ncbi.nlm.nih.gov/pubmed/34503513	Genome-wide analysis of blood lipid metabolites in over 5000 South Asians reveals biological insights at cardiometabolic disease loci.	Phosphatidylcholine(34:2)_[M+H]1+/Phosphatidylethanolamine(37:2)_[M+H]1+/Phosphatidate(39:3)_[M+NH4]1+ levels	5,662 Pakistani ancestry individuals	NA	11q12.2		FADS2, FADS1			ENSG00000134824, ENSG00000149485	NA	NA	rs174567-A	rs174567	0	174567	intron_variant	0	NR	5e-16	15.301		0.0733	[0.056-0.091] unit increase	Illumina [6720657] (imputed)	N
70	rs174574	11	61593005	rs174567	2022-02-17	34503513	Harshfield EL	2021-09-10	BMC Med	www.ncbi.nlm.nih.gov/pubmed/34503513	Genome-wide analysis of blood lipid metabolites in over 5000 South Asians reveals biological insights at cardiometabolic disease loci.	Phosphatidylcholine(37:4)_[M+H]1+/Phosphatidylethanolamine(40:4)_[M+H]1+/Phosphatidate(42:5)_[M+NH4]1+ levels	5,662 Pakistani ancestry individuals	NA	11q12.2		FADS2, FADS1			ENSG00000134824, ENSG00000149485	NA	NA	rs174567-G	rs174567	0	174567	intron_variant	0	NR	4e-16	15.3979		0.066	[0.05-0.082] unit decrease	Illumina [6720657] (imputed)	N
70	rs174574	11	61593005	rs174567	2022-02-17	34503513	Harshfield EL	2021-09-10	BMC Med	www.ncbi.nlm.nih.gov/pubmed/34503513	Genome-wide analysis of blood lipid metabolites in over 5000 South Asians reveals biological insights at cardiometabolic disease loci.	Phosphatidylcholine(40:5)_[M+OAc]1-/Phosphatidylserine(44:4)_[M-H]1- levels	5,662 Pakistani ancestry individuals	NA	11q12.2		FADS2, FADS1			ENSG00000134824, ENSG00000149485	NA	NA	rs174567-T	rs174567	0	174567	intron_variant	0	NR	5e-16	15.301		0.091	[0.069-0.113] unit increase	Illumina [6720657] (imputed)	N
70	rs174574	11	61593005	rs174567	2022-02-17	34503513	Harshfield EL	2021-09-10	BMC Med	www.ncbi.nlm.nih.gov/pubmed/34503513	Genome-wide analysis of blood lipid metabolites in over 5000 South Asians reveals biological insights at cardiometabolic disease loci.	Phosphatidylcholine(38:4)_[M+H]1+/Phosphatidylethanolamine(41:4)_[M+H]1+ levels	5,662 Pakistani ancestry individuals	NA	11q12.2		FADS2, FADS1			ENSG00000134824, ENSG00000149485	NA	NA	rs174567-C	rs174567	0	174567	intron_variant	0	NR	4e-16	15.3979		0.0817	[0.062-0.101] unit decrease	Illumina [6720657] (imputed)	N
70	rs174574	11	61593005	rs174567	2022-02-17	34503513	Harshfield EL	2021-09-10	BMC Med	www.ncbi.nlm.nih.gov/pubmed/34503513	Genome-wide analysis of blood lipid metabolites in over 5000 South Asians reveals biological insights at cardiometabolic disease loci.	Phosphatidylcholine(38:4)_[M+OAc]1-/Phosphatidylserine(42:3)_[M-H]1- levels	5,662 Pakistani ancestry individuals	NA	11q12.2		FADS2, FADS1			ENSG00000134824, ENSG00000149485	NA	NA	rs174567-C	rs174567	0	174567	intron_variant	0	NR	4e-16	15.3979		0.178	[0.14-0.22] unit increase	Illumina [6720657] (imputed)	N
70	rs174574	11	61593005	rs174567	2022-02-17	34503513	Harshfield EL	2021-09-10	BMC Med	www.ncbi.nlm.nih.gov/pubmed/34503513	Genome-wide analysis of blood lipid metabolites in over 5000 South Asians reveals biological insights at cardiometabolic disease loci.	Phosphatidylcholine(38:6)_[M+H]1+/Phosphatidylethanolamine(41:6)_[M+H]1+ levels	5,662 Pakistani ancestry individuals	NA	11q12.2		FADS2, FADS1			ENSG00000134824, ENSG00000149485	NA	NA	rs174567-C	rs174567	0	174567	intron_variant	0	NR	6e-16	15.2218		0.0811	[0.062-0.101] unit decrease	Illumina [6720657] (imputed)	N
70	rs174574	11	61593005	rs174567	2022-02-17	34503513	Harshfield EL	2021-09-10	BMC Med	www.ncbi.nlm.nih.gov/pubmed/34503513	Genome-wide analysis of blood lipid metabolites in over 5000 South Asians reveals biological insights at cardiometabolic disease loci.	Phosphatidylcholine(38:5)_[M+H]1+/Phosphatidylethanolamine(41:5)_[M+H]1+/Phosphatidate(43:6)_[M+NH4]1+ levels	5,662 Pakistani ancestry individuals	NA	11q12.2		FADS2, FADS1			ENSG00000134824, ENSG00000149485	NA	NA	rs174567-A	rs174567	0	174567	intron_variant	0	NR	4e-16	15.3979		0.2116	[0.16-0.26] unit decrease	Illumina [6720657] (imputed)	N
70	rs174574	11	61593005	rs174567	2022-02-17	34503513	Harshfield EL	2021-09-10	BMC Med	www.ncbi.nlm.nih.gov/pubmed/34503513	Genome-wide analysis of blood lipid metabolites in over 5000 South Asians reveals biological insights at cardiometabolic disease loci.	Phosphatidylcholine(40:4)_[M+OAc]1-/Phosphatidylserine(44:3)_[M-H]1- levels	5,662 Pakistani ancestry individuals	NA	11q12.2		FADS2, FADS1			ENSG00000134824, ENSG00000149485	NA	NA	rs174567-A	rs174567	0	174567	intron_variant	0	NR	5e-16	15.301		0.0751	[0.057-0.093] unit decrease	Illumina [6720657] (imputed)	N
70	rs174574	11	61593005	rs174567	2022-02-17	34503513	Harshfield EL	2021-09-10	BMC Med	www.ncbi.nlm.nih.gov/pubmed/34503513	Genome-wide analysis of blood lipid metabolites in over 5000 South Asians reveals biological insights at cardiometabolic disease loci.	Phosphatidylcholine(40:5)_[M+H]1+ levels	5,662 Pakistani ancestry individuals	NA	11q12.2		FADS2, FADS1			ENSG00000134824, ENSG00000149485	NA	NA	rs174567-G	rs174567	0	174567	intron_variant	0	NR	4e-16	15.3979		0.0646	[0.049-0.08] unit decrease	Illumina [6720657] (imputed)	N
70	rs174574	11	61593005	rs174567	2022-02-17	34503513	Harshfield EL	2021-09-10	BMC Med	www.ncbi.nlm.nih.gov/pubmed/34503513	Genome-wide analysis of blood lipid metabolites in over 5000 South Asians reveals biological insights at cardiometabolic disease loci.	Phosphatidylcholine(40:6)_[M+OAc]1-/Phosphatidylserine(44:5)_[M-H]1- levels	5,662 Pakistani ancestry individuals	NA	11q12.2		FADS2, FADS1			ENSG00000134824, ENSG00000149485	NA	NA	rs174567-G	rs174567	0	174567	intron_variant	0	NR	6e-16	15.2218		0.1163	[0.088-0.145] unit increase	Illumina [6720657] (imputed)	N
70	rs174574	11	61593005	rs174567	2022-02-17	34503513	Harshfield EL	2021-09-10	BMC Med	www.ncbi.nlm.nih.gov/pubmed/34503513	Genome-wide analysis of blood lipid metabolites in over 5000 South Asians reveals biological insights at cardiometabolic disease loci.	Phosphatidylcholine(40:6)_[M+H]1+/Phosphatidylethanolamine(43:6)_[M+H]1+ levels	5,662 Pakistani ancestry individuals	NA	11q12.2		FADS2, FADS1			ENSG00000134824, ENSG00000149485	NA	NA	rs174567-G	rs174567	0	174567	intron_variant	0	NR	6e-16	15.2218		0.0928	[0.07-0.115] unit decrease	Illumina [6720657] (imputed)	N
70	rs174574	11	61593005	rs174567	2022-02-17	34503513	Harshfield EL	2021-09-10	BMC Med	www.ncbi.nlm.nih.gov/pubmed/34503513	Genome-wide analysis of blood lipid metabolites in over 5000 South Asians reveals biological insights at cardiometabolic disease loci.	Phosphatidylinositol(38:4)_[M-H]1- levels	5,662 Pakistani ancestry individuals	NA	11q12.2		FADS2, FADS1			ENSG00000134824, ENSG00000149485	NA	NA	rs174567-T	rs174567	0	174567	intron_variant	0	NR	5e-16	15.301		0.1181	[0.089-0.147] unit decrease	Illumina [6720657] (imputed)	N
70	rs174574	11	61593005	rs174567	2022-02-17	34503513	Harshfield EL	2021-09-10	BMC Med	www.ncbi.nlm.nih.gov/pubmed/34503513	Genome-wide analysis of blood lipid metabolites in over 5000 South Asians reveals biological insights at cardiometabolic disease loci.	Phosphatidylserine(35:2)_[M+OAc]1- levels	5,662 Pakistani ancestry individuals	NA	11q12.2		FADS2, FADS1			ENSG00000134824, ENSG00000149485	NA	NA	rs174567-G	rs174567	0	174567	intron_variant	0	NR	7e-16	15.1549		0.1054	[0.08-0.131] unit decrease	Illumina [6720657] (imputed)	N
70	rs174574	11	61593005	rs174567	2022-02-17	34503513	Harshfield EL	2021-09-10	BMC Med	www.ncbi.nlm.nih.gov/pubmed/34503513	Genome-wide analysis of blood lipid metabolites in over 5000 South Asians reveals biological insights at cardiometabolic disease loci.	Phosphatidylserine(42:5)_[M+OAc]1- levels	5,662 Pakistani ancestry individuals	NA	11q12.2		FADS2, FADS1			ENSG00000134824, ENSG00000149485	NA	NA	rs174567-G	rs174567	0	174567	intron_variant	0	NR	6e-16	15.2218		0.0525	[0.04-0.065] unit increase	Illumina [6720657] (imputed)	N
70	rs174574	11	61593005	rs174567	2022-02-17	34503513	Harshfield EL	2021-09-10	BMC Med	www.ncbi.nlm.nih.gov/pubmed/34503513	Genome-wide analysis of blood lipid metabolites in over 5000 South Asians reveals biological insights at cardiometabolic disease loci.	Phosphatidylserine(42:7)_[M+OAc]1- levels	5,662 Pakistani ancestry individuals	NA	11q12.2		FADS2, FADS1			ENSG00000134824, ENSG00000149485	NA	NA	rs174567-C	rs174567	0	174567	intron_variant	0	NR	6e-16	15.2218		0.0566	[0.043-0.07] unit increase	Illumina [6720657] (imputed)	N
70	rs174574	11	61593005	rs174567	2022-02-17	34503513	Harshfield EL	2021-09-10	BMC Med	www.ncbi.nlm.nih.gov/pubmed/34503513	Genome-wide analysis of blood lipid metabolites in over 5000 South Asians reveals biological insights at cardiometabolic disease loci.	Phosphatidylinositol(36:4)_[M-H]1- levels	5,662 Pakistani ancestry individuals	NA	11q12.2		FADS2, FADS1			ENSG00000134824, ENSG00000149485	NA	NA	rs174567-C	rs174567	0	174567	intron_variant	0	NR	6e-16	15.2218		0.0936	[0.071-0.116] unit increase	Illumina [6720657] (imputed)	N
70	rs174574	11	61593005	rs174567	2022-02-17	34503513	Harshfield EL	2021-09-10	BMC Med	www.ncbi.nlm.nih.gov/pubmed/34503513	Genome-wide analysis of blood lipid metabolites in over 5000 South Asians reveals biological insights at cardiometabolic disease loci.	Phosphatidylserine(44:6)_[M+OAc]1- levels	5,662 Pakistani ancestry individuals	NA	11q12.2		FADS2, FADS1			ENSG00000134824, ENSG00000149485	NA	NA	rs174567-A	rs174567	0	174567	intron_variant	0	NR	4e-16	15.3979		0.1557	[0.12-0.19] unit decrease	Illumina [6720657] (imputed)	N
70	rs174574	11	61593005	rs174567	2022-02-17	34503513	Harshfield EL	2021-09-10	BMC Med	www.ncbi.nlm.nih.gov/pubmed/34503513	Genome-wide analysis of blood lipid metabolites in over 5000 South Asians reveals biological insights at cardiometabolic disease loci.	Phosphatidylglycerol(36:0)_[M-H]1- levels	5,662 Pakistani ancestry individuals	NA	11q12.2		FADS2, FADS1			ENSG00000134824, ENSG00000149485	NA	NA	rs174567-C	rs174567	0	174567	intron_variant	0	NR	6e-16	15.2218		0.062	[0.047-0.077] unit increase	Illumina [6720657] (imputed)	N
70	rs174574	11	61593005	rs174567	2022-02-17	34503513	Harshfield EL	2021-09-10	BMC Med	www.ncbi.nlm.nih.gov/pubmed/34503513	Genome-wide analysis of blood lipid metabolites in over 5000 South Asians reveals biological insights at cardiometabolic disease loci.	Fatty acid(20:4)_[M-H]1- levels	5,662 Pakistani ancestry individuals	NA	11q12.2		FADS2, FADS1			ENSG00000134824, ENSG00000149485	NA	NA	rs174567-A	rs174567	0	174567	intron_variant	0	NR	4e-16	15.3979		0.0808	[0.061-0.1] unit decrease	Illumina [6720657] (imputed)	N
70	rs174574	11	61593005	rs174567	2022-02-17	34503513	Harshfield EL	2021-09-10	BMC Med	www.ncbi.nlm.nih.gov/pubmed/34503513	Genome-wide analysis of blood lipid metabolites in over 5000 South Asians reveals biological insights at cardiometabolic disease loci.	Phosphatidylethanolamine(38:5)_[M-H]1- levels	5,662 Pakistani ancestry individuals	NA	11q12.2		FADS2, FADS1			ENSG00000134824, ENSG00000149485	NA	NA	rs174567-G	rs174567	0	174567	intron_variant	0	NR	5e-16	15.301		0.0594	[0.045-0.074] unit increase	Illumina [6720657] (imputed)	N
70	rs174574	11	61593005	rs174567	2022-02-17	34503513	Harshfield EL	2021-09-10	BMC Med	www.ncbi.nlm.nih.gov/pubmed/34503513	Genome-wide analysis of blood lipid metabolites in over 5000 South Asians reveals biological insights at cardiometabolic disease loci.	Phosphatidylglycerol(34:0)_[M-H]1- levels	5,662 Pakistani ancestry individuals	NA	11q12.2		FADS2, FADS1			ENSG00000134824, ENSG00000149485	NA	NA	rs174567-A	rs174567	0	174567	intron_variant	0	NR	5e-16	15.301		0.1567	[0.12-0.19] unit decrease	Illumina [6720657] (imputed)	N
70	rs174574	11	61593005	rs174567	2022-02-17	34503513	Harshfield EL	2021-09-10	BMC Med	www.ncbi.nlm.nih.gov/pubmed/34503513	Genome-wide analysis of blood lipid metabolites in over 5000 South Asians reveals biological insights at cardiometabolic disease loci.	Fatty acid(22:4)_[M-H]1- levels	5,662 Pakistani ancestry individuals	NA	11q12.2		FADS2, FADS1			ENSG00000134824, ENSG00000149485	NA	NA	rs174567-A	rs174567	0	174567	intron_variant	0	NR	6e-16	15.2218		0.0605	[0.046-0.075] unit increase	Illumina [6720657] (imputed)	N
70	rs174574	11	61593005	rs174567	2022-02-17	34503513	Harshfield EL	2021-09-10	BMC Med	www.ncbi.nlm.nih.gov/pubmed/34503513	Genome-wide analysis of blood lipid metabolites in over 5000 South Asians reveals biological insights at cardiometabolic disease loci.	Fatty acid(22:5)_[M-H]1- levels	5,662 Pakistani ancestry individuals	NA	11q12.2		FADS2, FADS1			ENSG00000134824, ENSG00000149485	NA	NA	rs174567-G	rs174567	0	174567	intron_variant	0	NR	7e-16	15.1549		0.0462	[0.035-0.057] unit increase	Illumina [6720657] (imputed)	N
70	rs174574	11	61593005	rs174567	2022-02-17	34503513	Harshfield EL	2021-09-10	BMC Med	www.ncbi.nlm.nih.gov/pubmed/34503513	Genome-wide analysis of blood lipid metabolites in over 5000 South Asians reveals biological insights at cardiometabolic disease loci.	Sphingomyelin(44:9)_[M+H]1- levels	5,662 Pakistani ancestry individuals	NA	11q12.2		FADS2, FADS1			ENSG00000134824, ENSG00000149485	NA	NA	rs174567-G	rs174567	0	174567	intron_variant	0	NR	4e-16	15.3979		0.083	[0.063-0.103] unit decrease	Illumina [6720657] (imputed)	N
70	rs174574	11	61593005	rs174567	2022-02-17	34503513	Harshfield EL	2021-09-10	BMC Med	www.ncbi.nlm.nih.gov/pubmed/34503513	Genome-wide analysis of blood lipid metabolites in over 5000 South Asians reveals biological insights at cardiometabolic disease loci.	Cholesteryl ester(16:0)_[M+NH4]1+ levels	5,662 Pakistani ancestry individuals	NA	11q12.2		FADS2, FADS1			ENSG00000134824, ENSG00000149485	NA	NA	rs174567-A	rs174567	0	174567	intron_variant	0	NR	7e-16	15.1549		0.1712	[0.13-0.21] unit decrease	Illumina [6720657] (imputed)	N
70	rs174574	11	61593005	rs174567	2022-02-17	34503513	Harshfield EL	2021-09-10	BMC Med	www.ncbi.nlm.nih.gov/pubmed/34503513	Genome-wide analysis of blood lipid metabolites in over 5000 South Asians reveals biological insights at cardiometabolic disease loci.	Phosphatidylcholine(42:4)_[M+OAc]1- levels	5,662 Pakistani ancestry individuals	NA	11q12.2		FADS2, FADS1			ENSG00000134824, ENSG00000149485	NA	NA	rs174567-T	rs174567	0	174567	intron_variant	0	NR	5e-16	15.301		0.0614	[0.047-0.076] unit increase	Illumina [6720657] (imputed)	N
70	rs174574	11	61593005	rs174567	2022-02-17	34503513	Harshfield EL	2021-09-10	BMC Med	www.ncbi.nlm.nih.gov/pubmed/34503513	Genome-wide analysis of blood lipid metabolites in over 5000 South Asians reveals biological insights at cardiometabolic disease loci.	Cholesteryl ester(18:3)_[M+NH4]1+ levels	5,662 Pakistani ancestry individuals	NA	11q12.2		FADS2, FADS1			ENSG00000134824, ENSG00000149485	NA	NA	rs174567-A	rs174567	0	174567	intron_variant	0	NR	6e-16	15.2218		0.0755	[0.057-0.094] unit increase	Illumina [6720657] (imputed)	N
70	rs174574	11	61593005	rs174567	2022-02-17	34503513	Harshfield EL	2021-09-10	BMC Med	www.ncbi.nlm.nih.gov/pubmed/34503513	Genome-wide analysis of blood lipid metabolites in over 5000 South Asians reveals biological insights at cardiometabolic disease loci.	Cholesteryl ester(20:4)_[M+NH4]1+ levels	5,662 Pakistani ancestry individuals	NA	11q12.2		FADS2, FADS1			ENSG00000134824, ENSG00000149485	NA	NA	rs174567-T	rs174567	0	174567	intron_variant	0	NR	4e-16	15.3979		0.0519	[0.039-0.064] unit increase	Illumina [6720657] (imputed)	N
70	rs174574	11	61593005	rs174567	2022-02-17	34503513	Harshfield EL	2021-09-10	BMC Med	www.ncbi.nlm.nih.gov/pubmed/34503513	Genome-wide analysis of blood lipid metabolites in over 5000 South Asians reveals biological insights at cardiometabolic disease loci.	Cholesteryl ester(20:5)_[M+NH4]1+ levels	5,662 Pakistani ancestry individuals	NA	11q12.2		FADS2, FADS1			ENSG00000134824, ENSG00000149485	NA	NA	rs174567-T	rs174567	0	174567	intron_variant	0	NR	4e-16	15.3979		0.1117	[0.085-0.139] unit increase	Illumina [6720657] (imputed)	N
70	rs174574	11	61593005	rs174567	2021-11-12	34104963	Thompson A	2021-06-08	Hum Mol Genet	www.ncbi.nlm.nih.gov/pubmed/34104963	Assessing the impact of alcohol consumption on the genetic contribution to mean corpuscular volume.	Mean corpuscular volume	362,595 British ancestry individuals	NA	11q12.2		FADS2, FADS1			ENSG00000134824, ENSG00000149485	NA	NA	rs174567-A	rs174567	0	174567	intron_variant	0	0.649	8e-19	18.0969		0.1	[0.08-0.12] % increase	Affymetrix [NR] (imputed)	N
70	rs174574	11	61593005	rs174567	2022-02-17	34503513	Harshfield EL	2021-09-10	BMC Med	www.ncbi.nlm.nih.gov/pubmed/34503513	Genome-wide analysis of blood lipid metabolites in over 5000 South Asians reveals biological insights at cardiometabolic disease loci.	Lysophosphatidylcholine(20:4)_[M+H]1+ levels	5,662 Pakistani ancestry individuals	NA	11q12.2		FADS2, FADS1			ENSG00000134824, ENSG00000149485	NA	NA	rs174567-T	rs174567	0	174567	intron_variant	0	NR	4e-16	15.3979		0.0693	[0.053-0.086] unit increase	Illumina [6720657] (imputed)	N
70	rs174574	11	61593005	rs174567	2022-02-17	34503513	Harshfield EL	2021-09-10	BMC Med	www.ncbi.nlm.nih.gov/pubmed/34503513	Genome-wide analysis of blood lipid metabolites in over 5000 South Asians reveals biological insights at cardiometabolic disease loci.	Phosphatidate(40:5)_[M+OAc]1-/Phosphatidylglycerol(39:5)_[M-H]1- levels	5,662 Pakistani ancestry individuals	NA	11q12.2		FADS2, FADS1			ENSG00000134824, ENSG00000149485	NA	NA	rs174567-G	rs174567	0	174567	intron_variant	0	NR	7e-16	15.1549		0.0783	[0.059-0.097] unit increase	Illumina [6720657] (imputed)	N
70	rs174574	11	61593005	rs174567	2022-02-17	34503513	Harshfield EL	2021-09-10	BMC Med	www.ncbi.nlm.nih.gov/pubmed/34503513	Genome-wide analysis of blood lipid metabolites in over 5000 South Asians reveals biological insights at cardiometabolic disease loci.	Phosphatidate(41:2)_[M+H]1+ levels	5,662 Pakistani ancestry individuals	NA	11q12.2		FADS2, FADS1			ENSG00000134824, ENSG00000149485	NA	NA	rs174567-T	rs174567	0	174567	intron_variant	0	NR	6e-16	15.2218		0.1379	[0.1-0.17] unit increase	Illumina [6720657] (imputed)	N
70	rs174574	11	61593005	rs174567	2022-02-17	34503513	Harshfield EL	2021-09-10	BMC Med	www.ncbi.nlm.nih.gov/pubmed/34503513	Genome-wide analysis of blood lipid metabolites in over 5000 South Asians reveals biological insights at cardiometabolic disease loci.	Phosphatidate(39:1)_[M+H]1+ levels	5,662 Pakistani ancestry individuals	NA	11q12.2		FADS2, FADS1			ENSG00000134824, ENSG00000149485	NA	NA	rs174567-A	rs174567	0	174567	intron_variant	0	NR	5e-16	15.301		0.0752	[0.057-0.093] unit decrease	Illumina [6720657] (imputed)	N
70	rs174574	11	61593005	rs174567	2022-02-17	34503513	Harshfield EL	2021-09-10	BMC Med	www.ncbi.nlm.nih.gov/pubmed/34503513	Genome-wide analysis of blood lipid metabolites in over 5000 South Asians reveals biological insights at cardiometabolic disease loci.	Phosphatidylinositol-O(36:0)_[M-H]1-/Phosphatidylglycerol(37:0)_[M+OAc]1- levels	5,662 Pakistani ancestry individuals	NA	11q12.2		FADS2, FADS1			ENSG00000134824, ENSG00000149485	NA	NA	rs174567-T	rs174567	0	174567	intron_variant	0	NR	5e-16	15.301		0.1003	[0.076-0.125] unit decrease	Illumina [6720657] (imputed)	N
70	rs174574	11	61593005	rs174567	2022-02-17	34503513	Harshfield EL	2021-09-10	BMC Med	www.ncbi.nlm.nih.gov/pubmed/34503513	Genome-wide analysis of blood lipid metabolites in over 5000 South Asians reveals biological insights at cardiometabolic disease loci.	Phosphatidylinositol(34:2)_[M-H]1- levels	5,662 Pakistani ancestry individuals	NA	11q12.2		FADS2, FADS1			ENSG00000134824, ENSG00000149485	NA	NA	rs174567-C	rs174567	0	174567	intron_variant	0	NR	7e-16	15.1549		0.0836	[0.063-0.104] unit increase	Illumina [6720657] (imputed)	N
70	rs174574	11	61593005	rs174567	2022-02-17	34503513	Harshfield EL	2021-09-10	BMC Med	www.ncbi.nlm.nih.gov/pubmed/34503513	Genome-wide analysis of blood lipid metabolites in over 5000 South Asians reveals biological insights at cardiometabolic disease loci.	Phosphatidate(43:4)_[M-H]1- levels	5,662 Pakistani ancestry individuals	NA	11q12.2		FADS2, FADS1			ENSG00000134824, ENSG00000149485	NA	NA	rs174567-A	rs174567	0	174567	intron_variant	0	NR	5e-16	15.301		0.0762	[0.058-0.095] unit increase	Illumina [6720657] (imputed)	N
70	rs174574	11	61593005	rs174567	2022-02-17	34503513	Harshfield EL	2021-09-10	BMC Med	www.ncbi.nlm.nih.gov/pubmed/34503513	Genome-wide analysis of blood lipid metabolites in over 5000 South Asians reveals biological insights at cardiometabolic disease loci.	Phosphatidylinositol-O(33:0)_[M-H]1- levels	5,662 Pakistani ancestry individuals	NA	11q12.2		FADS2, FADS1			ENSG00000134824, ENSG00000149485	NA	NA	rs174567-C	rs174567	0	174567	intron_variant	0	NR	6e-16	15.2218		0.0611	[0.046-0.076] unit decrease	Illumina [6720657] (imputed)	N
70	rs174574	11	61593005	rs174567	2022-02-17	34503513	Harshfield EL	2021-09-10	BMC Med	www.ncbi.nlm.nih.gov/pubmed/34503513	Genome-wide analysis of blood lipid metabolites in over 5000 South Asians reveals biological insights at cardiometabolic disease loci.	Triacylglycerol(58:9)_[M+NH4]1+ levels	5,662 Pakistani ancestry individuals	NA	11q12.2		FADS2, FADS1			ENSG00000134824, ENSG00000149485	NA	NA	rs174567-A	rs174567	0	174567	intron_variant	0	NR	6e-16	15.2218		0.0599	[0.045-0.074] unit increase	Illumina [6720657] (imputed)	N
70	rs174574	11	61593005	rs174567	2022-02-17	34503513	Harshfield EL	2021-09-10	BMC Med	www.ncbi.nlm.nih.gov/pubmed/34503513	Genome-wide analysis of blood lipid metabolites in over 5000 South Asians reveals biological insights at cardiometabolic disease loci.	Triacylglycerol(54:3)_[M+NH4]1+ levels	5,662 Pakistani ancestry individuals	NA	11q12.2		FADS2, FADS1			ENSG00000134824, ENSG00000149485	NA	NA	rs174567-G	rs174567	0	174567	intron_variant	0	NR	7e-16	15.1549		0.0891	[0.068-0.111] unit increase	Illumina [6720657] (imputed)	N
70	rs174574	11	61593005	rs174567	2022-02-17	34503513	Harshfield EL	2021-09-10	BMC Med	www.ncbi.nlm.nih.gov/pubmed/34503513	Genome-wide analysis of blood lipid metabolites in over 5000 South Asians reveals biological insights at cardiometabolic disease loci.	Triacylglycerol(56:4)_[M+NH4]1+ levels	5,662 Pakistani ancestry individuals	NA	11q12.2		FADS2, FADS1			ENSG00000134824, ENSG00000149485	NA	NA	rs174567-A	rs174567	0	174567	intron_variant	0	NR	7e-16	15.1549		0.1969	[0.15-0.24] unit decrease	Illumina [6720657] (imputed)	N
70	rs174574	11	61593005	rs174567	2022-02-17	34503513	Harshfield EL	2021-09-10	BMC Med	www.ncbi.nlm.nih.gov/pubmed/34503513	Genome-wide analysis of blood lipid metabolites in over 5000 South Asians reveals biological insights at cardiometabolic disease loci.	Triacylglycerol(56:6)_[M+NH4]1+ levels	5,662 Pakistani ancestry individuals	NA	11q12.2		FADS2, FADS1			ENSG00000134824, ENSG00000149485	NA	NA	rs174567-G	rs174567	0	174567	intron_variant	0	NR	6e-16	15.2218		0.0546	[0.041-0.068] unit decrease	Illumina [6720657] (imputed)	N
70	rs174574	11	61593005	rs174567	2022-02-17	34503513	Harshfield EL	2021-09-10	BMC Med	www.ncbi.nlm.nih.gov/pubmed/34503513	Genome-wide analysis of blood lipid metabolites in over 5000 South Asians reveals biological insights at cardiometabolic disease loci.	Triacylglycerol(56:7)_[M+NH4]1+ levels	5,662 Pakistani ancestry individuals	NA	11q12.2		FADS2, FADS1			ENSG00000134824, ENSG00000149485	NA	NA	rs174567-G	rs174567	0	174567	intron_variant	0	NR	6e-16	15.2218		0.1127	[0.085-0.14] unit increase	Illumina [6720657] (imputed)	N
70	rs174574	11	61593005	rs174567	2022-11-14	35347128	Yin X	2022-03-28	Nat Commun	www.ncbi.nlm.nih.gov/pubmed/35347128	Genome-wide association studies of metabolites in Finnish men identify disease-relevant loci.	1-linoleoyl-2-arachidonoyl-GPC (18:2/20:4n6) levels	6,136 Finnish ancestry individuals	NA	11q12.2		FADS2, FADS1			ENSG00000134824, ENSG00000149485	NA	NA	rs174567-G	rs174567	0	174567	intron_variant	0	NR	9e-30	29.0458		0.24	unit decrease	NR [16000000] (imputed)	N
70	rs174574	11	61593005	rs174567	2021-12-14	34594039	Sakaue S	2021-09-30	Nat Genet	www.ncbi.nlm.nih.gov/pubmed/34594039	A cross-population atlas of genetic associations for 220 human phenotypes.	Serum alkaline phosphatase levels	344,292 European ancestry individuals, 118,886 East Asian ancestry individuals	NA	11q12.2		FADS2, FADS1			ENSG00000134824, ENSG00000149485	NA	NA	rs174567-G	rs174567	0	174567	intron_variant	0	NR	2e-88	87.699		0.0486	[0.044-0.053] unit increase	Affymetrix, Illumina [20533886] (imputed)	N
70	rs174574	11	61593005	rs174567	2021-12-14	34594039	Sakaue S	2021-09-30	Nat Genet	www.ncbi.nlm.nih.gov/pubmed/34594039	A cross-population atlas of genetic associations for 220 human phenotypes.	Cholelithiasis	26,122 European ancestry cases, 461,431 European ancestry controls, 9,305 East Asian ancestry cases, 168,253 East Asian ancestry controls	NA	11q12.2		FADS2, FADS1			ENSG00000134824, ENSG00000149485	NA	NA	rs174567-G	rs174567	0	174567	intron_variant	0	NR	1e-11	11		0.0668	[0.047-0.086] unit increase	Affymetrix, Illumina [25844936] (imputed)	N
70	rs174574	11	61593005	rs174567	2021-12-14	34594039	Sakaue S	2021-09-30	Nat Genet	www.ncbi.nlm.nih.gov/pubmed/34594039	A cross-population atlas of genetic associations for 220 human phenotypes.	HDL cholesterol	315,133 European ancestry individuals, 74,970 East Asian ancestry individuals	NA	11q12.2		FADS2, FADS1			ENSG00000134824, ENSG00000149485	NA	NA	rs174567-G	rs174567	0	174567	intron_variant	0	NR	3e-128	127.523		0.0574	[0.053-0.062] unit decrease	Affymetrix, Illumina [20525311] (imputed)	N
70	rs174574	11	61593005	rs174567	2021-12-14	34594039	Sakaue S	2021-09-30	Nat Genet	www.ncbi.nlm.nih.gov/pubmed/34594039	A cross-population atlas of genetic associations for 220 human phenotypes.	Eosinophil counts	349,856 European ancestry individuals, 93,063 East Asian ancestry individuals	NA	11q12.2		FADS2, FADS1			ENSG00000134824, ENSG00000149485	NA	NA	rs174567-G	rs174567	0	174567	intron_variant	0	NR	1e-19	19		0.0167	[0.013-0.02] unit decrease	Affymetrix, Illumina [20529668] (imputed)	N
70	rs174574	11	61593005	rs174567	2022-04-25	35393526	Montasser ME	2022-04-07	Commun Biol	www.ncbi.nlm.nih.gov/pubmed/35393526	An Amish founder population reveals rare-population genetic determinants of the human lipidome.	Cholesteryl ester (20:4) levels	650 Amish individuals	847 European American ancestry individuals	11q12.2		FADS2, FADS1			ENSG00000134824, ENSG00000149485	NA	NA	rs174567-G	rs174567	0	174567	intron_variant	0	0.358418	8e-22	21.0969		0.536832	unit decrease	Affymetrix [7917384] (imputed)	N
70	rs174574	11	61593816	rs174568	2022-03-22	34610981	Li-Gao R	2021-10-05	Diabetes	www.ncbi.nlm.nih.gov/pubmed/34610981	Genetic Studies of Metabolomics Change After a Liquid Meal Illuminate Novel Pathways for Glucose and Lipid Metabolism.	Fasting linoleic acid (18:2)	4,734 individuals	NA	11q12.2		FADS2, FADS1			ENSG00000134824, ENSG00000149485	NA	NA	rs174568-T	rs174568	0	174568	3_prime_UTR_variant	0	0.318225	4e-09	8.39794		0.131432	[0.088-0.175] mmol/l increase	Illumina [7701709] (imputed)	N
70	rs174574	11	61593816	rs174568	2019-03-12	30670697	Kilpelainen TO	2019-01-22	Nat Commun	www.ncbi.nlm.nih.gov/pubmed/30670697	Multi-ancestry study of blood lipid levels identifies four loci interacting with physical activity.	LDL cholesterol x physical activity interaction (2df test)	7,260 African American inactive individuals, 12,761 African American active individuals, 2,740 Asian ancestry inactive individuals, 3,615 Asian ancestry active individuals, 22,378 European ancestry inactive individuals, 55,310 European ancestry active individuals, 2,163 Hispanic or Latin American inactive individuals, 3,461 Hispanic or Latin American active individuals	571 African American inactive individuals, 1,521 African American active individuals, 1,217 South African Black ancestry inactive individuals, 389 South African Black ancestry active individuals, 2,495 East Asian ancestry inactive individuals, 1,947 East Asian ancestry active individuals, 724 South Asian ancestry inactive individuals, 1,425 South Asian ancestry active individuals, 33,796 European ancestry inactive individuals, 50,812 European ancestry active individuals, 2,578 Hispanic inactive individuals, 8,661 Hispanic active individuals	11q12.2	NR	FADS2, FADS1			ENSG00000134824, ENSG00000149485	NA	NA	rs174568-T	rs174568	0	174568	3_prime_UTR_variant	0	0.324	2e-48	47.699		NA		Affymetrix, Illumina [at least 2500000] (imputed)	N
70	rs174574	11	61593816	rs174568	2022-03-22	34610981	Li-Gao R	2021-10-05	Diabetes	www.ncbi.nlm.nih.gov/pubmed/34610981	Genetic Studies of Metabolomics Change After a Liquid Meal Illuminate Novel Pathways for Glucose and Lipid Metabolism.	Postprandial linoleic acid (18:2)	4,348 individuals	NA	11q12.2		FADS2, FADS1			ENSG00000134824, ENSG00000149485	NA	NA	rs174568-T	rs174568	0	174568	3_prime_UTR_variant	0	0.315673	3e-09	8.52288		0.139182	[0.093-0.185] mmol/l increase	Illumina [7701709] (imputed)	N
70	rs174574	11	61593816	rs174568	2021-07-09	33031748	Feofanova EV	2020-10-01	Am J Hum Genet	www.ncbi.nlm.nih.gov/pubmed/33031748	A Genome-wide Association Study Discovers 46 Loci of the Human Metabolome in the Hispanic Community Health Study/Study of Latinos.	Serum metabolite levels	3,926 Hispanic/Latino individuals	NA	11q12.2	FADS2	FADS2, FADS1			ENSG00000134824, ENSG00000149485	NA	NA	rs174568-C	rs174568	0	174568	3_prime_UTR_variant	0	0.532731	7e-34	33.1549	(adrenate (22:4n6))	0.3	[0.25-0.35] unit increase	Illumina [13039987] (imputed)	N
70	rs174574	11	61593816	rs174568	2018-05-30	29545352	Li Y	2018-03-15	J Am Soc Nephrol	www.ncbi.nlm.nih.gov/pubmed/29545352	Genome-Wide Association Studies of Metabolites in Patients with CKD Identify Multiple Loci and Illuminate Tubular Transport Mechanisms.	Serum metabolite concentrations in chronic kidney disease	1,143 European ancestry cases	NA	11q12.2	FADS1, FADS2	FADS2, FADS1			ENSG00000134824, ENSG00000149485	NA	NA	rs174568-T	rs174568	0	174568	3_prime_UTR_variant	0	NR	3e-08	7.52288	(Phosphatidylcholine with diacyl residue sum C34:4)	0.237543	[0.15-0.32] unit decrease	Illumina [up to 9281895] (imputed)	N
70	rs174574	11	61593816	rs174568	2018-05-30	29545352	Li Y	2018-03-15	J Am Soc Nephrol	www.ncbi.nlm.nih.gov/pubmed/29545352	Genome-Wide Association Studies of Metabolites in Patients with CKD Identify Multiple Loci and Illuminate Tubular Transport Mechanisms.	Serum metabolite ratios in chronic kidney disease	1,143 European ancestry cases	NA	11q12.2	FADS1, FADS2	FADS2, FADS1			ENSG00000134824, ENSG00000149485	NA	NA	rs174568-T	rs174568	0	174568	3_prime_UTR_variant	0	NR	3e-14	13.5229	(Phosphatidylcholine with diacyl residue sum C38:0/Phosphatidylcholine with acyl-alkyl residue sum C38:6)	0.339	[0.25-0.43] unit increase	Illumina [up to 9281895] (imputed)	N
70	rs174574	11	61593816	rs174568	2018-05-30	29545352	Li Y	2018-03-15	J Am Soc Nephrol	www.ncbi.nlm.nih.gov/pubmed/29545352	Genome-Wide Association Studies of Metabolites in Patients with CKD Identify Multiple Loci and Illuminate Tubular Transport Mechanisms.	Serum metabolite ratios in chronic kidney disease	1,143 European ancestry cases	NA	11q12.2	FADS1, FADS2	FADS2, FADS1			ENSG00000134824, ENSG00000149485	NA	NA	rs174568-T	rs174568	0	174568	3_prime_UTR_variant	0	NR	4e-24	23.3979	(Phosphatidylcholine with diacyl residue sum C38:5/Lysophosphatidylcholine with acyl residue C20:3)	0.435294	[0.35-0.52] unit decrease	Illumina [up to 9281895] (imputed)	N
70	rs174574	11	61593816	rs174568	2022-02-17	34503513	Harshfield EL	2021-09-10	BMC Med	www.ncbi.nlm.nih.gov/pubmed/34503513	Genome-wide analysis of blood lipid metabolites in over 5000 South Asians reveals biological insights at cardiometabolic disease loci.	Phosphatidylcholine(33:2)_[M+H]1+/Phosphatidylethanolamine(36:2)_[M+H]1+/Phosphatidate(38:3)_[M+NH4]1+ levels	5,662 Pakistani ancestry individuals	NA	11q12.2		FADS2, FADS1			ENSG00000134824, ENSG00000149485	NA	NA	rs174568-A	rs174568	0	174568	3_prime_UTR_variant	0	NR	8e-16	15.0969		0.047	[0.036-0.058] unit increase	Illumina [6720657] (imputed)	N
70	rs174574	11	61593816	rs174568	2022-02-17	34503513	Harshfield EL	2021-09-10	BMC Med	www.ncbi.nlm.nih.gov/pubmed/34503513	Genome-wide analysis of blood lipid metabolites in over 5000 South Asians reveals biological insights at cardiometabolic disease loci.	Phosphatidylcholine(36:2)_[M+H]1+/Phosphatidylethanolamine(39:2)_[M+H]1+/Phosphatidate(41:3)_[M+NH4]1+ levels	5,662 Pakistani ancestry individuals	NA	11q12.2		FADS2, FADS1			ENSG00000134824, ENSG00000149485	NA	NA	rs174568-G	rs174568	0	174568	3_prime_UTR_variant	0	NR	1e-15	15		0.0901	[0.068-0.112] unit increase	Illumina [6720657] (imputed)	N
70	rs174574	11	61593816	rs174568	2022-02-17	34503513	Harshfield EL	2021-09-10	BMC Med	www.ncbi.nlm.nih.gov/pubmed/34503513	Genome-wide analysis of blood lipid metabolites in over 5000 South Asians reveals biological insights at cardiometabolic disease loci.	Phosphatidylcholine(37:4)_[M+H]1+/Phosphatidylethanolamine(40:3)_[M+H]1+ levels	5,662 Pakistani ancestry individuals	NA	11q12.2		FADS2, FADS1			ENSG00000134824, ENSG00000149485	NA	NA	rs174568-A	rs174568	0	174568	3_prime_UTR_variant	0	NR	9e-16	15.0458		0.091	[0.069-0.113] unit decrease	Illumina [6720657] (imputed)	N
70	rs174574	11	61593816	rs174568	2022-02-17	34503513	Harshfield EL	2021-09-10	BMC Med	www.ncbi.nlm.nih.gov/pubmed/34503513	Genome-wide analysis of blood lipid metabolites in over 5000 South Asians reveals biological insights at cardiometabolic disease loci.	Phosphatidylcholine(38:3)_[M+H]1+/Phosphatidylethanolamine(41:3)_[M+H]1+/Phosphatidate(43:4)_[M+NH4]1+ levels	5,662 Pakistani ancestry individuals	NA	11q12.2		FADS2, FADS1			ENSG00000134824, ENSG00000149485	NA	NA	rs174568-T	rs174568	0	174568	3_prime_UTR_variant	0	NR	9e-16	15.0458		0.0369	[0.028-0.046] unit increase	Illumina [6720657] (imputed)	N
70	rs174574	11	61593816	rs174568	2022-02-17	34503513	Harshfield EL	2021-09-10	BMC Med	www.ncbi.nlm.nih.gov/pubmed/34503513	Genome-wide analysis of blood lipid metabolites in over 5000 South Asians reveals biological insights at cardiometabolic disease loci.	Phosphatidylcholine-O(38:4)_[M+H]1+/Phosphatidylcholine-P(38:3)_[M+H]1+ levels	5,662 Pakistani ancestry individuals	NA	11q12.2		FADS2, FADS1			ENSG00000134824, ENSG00000149485	NA	NA	rs174568-C	rs174568	0	174568	3_prime_UTR_variant	0	NR	1e-15	15		0.0806	[0.061-0.1] unit decrease	Illumina [6720657] (imputed)	N
70	rs174574	11	61593816	rs174568	2022-02-17	34503513	Harshfield EL	2021-09-10	BMC Med	www.ncbi.nlm.nih.gov/pubmed/34503513	Genome-wide analysis of blood lipid metabolites in over 5000 South Asians reveals biological insights at cardiometabolic disease loci.	Phosphatidylcholine(36:3)_[M+H]1+/Phosphatidylethanolamine(39:3)_[M+H]1+/Phosphatidate(41:4)_[M+NH4]1+ levels	5,662 Pakistani ancestry individuals	NA	11q12.2		FADS2, FADS1			ENSG00000134824, ENSG00000149485	NA	NA	rs174568-C	rs174568	0	174568	3_prime_UTR_variant	0	NR	7e-16	15.1549		0.0461	[0.035-0.057] unit increase	Illumina [6720657] (imputed)	N
70	rs174574	11	61593816	rs174568	2022-02-17	34503513	Harshfield EL	2021-09-10	BMC Med	www.ncbi.nlm.nih.gov/pubmed/34503513	Genome-wide analysis of blood lipid metabolites in over 5000 South Asians reveals biological insights at cardiometabolic disease loci.	Phosphatidylcholine(38:3)_[M+OAc]1-/Phosphatidylserine(42:2)_[M-H]1- levels	5,662 Pakistani ancestry individuals	NA	11q12.2		FADS2, FADS1			ENSG00000134824, ENSG00000149485	NA	NA	rs174568-C	rs174568	0	174568	3_prime_UTR_variant	0	NR	9e-16	15.0458		0.09	[0.068-0.112] unit increase	Illumina [6720657] (imputed)	N
70	rs174574	11	61593816	rs174568	2022-02-17	34503513	Harshfield EL	2021-09-10	BMC Med	www.ncbi.nlm.nih.gov/pubmed/34503513	Genome-wide analysis of blood lipid metabolites in over 5000 South Asians reveals biological insights at cardiometabolic disease loci.	Phosphatidylinositol(36:0)_[M+OAc]1- levels	5,662 Pakistani ancestry individuals	NA	11q12.2		FADS2, FADS1			ENSG00000134824, ENSG00000149485	NA	NA	rs174568-G	rs174568	0	174568	3_prime_UTR_variant	0	NR	9e-16	15.0458		0.0465	[0.035-0.058] unit decrease	Illumina [6720657] (imputed)	N
70	rs174574	11	61593816	rs174568	2022-02-17	34503513	Harshfield EL	2021-09-10	BMC Med	www.ncbi.nlm.nih.gov/pubmed/34503513	Genome-wide analysis of blood lipid metabolites in over 5000 South Asians reveals biological insights at cardiometabolic disease loci.	Phosphatidylinositol(36:1)_[M+OAc]1- levels	5,662 Pakistani ancestry individuals	NA	11q12.2		FADS2, FADS1			ENSG00000134824, ENSG00000149485	NA	NA	rs174568-C	rs174568	0	174568	3_prime_UTR_variant	0	NR	8e-16	15.0969		0.1707	[0.13-0.21] unit decrease	Illumina [6720657] (imputed)	N
70	rs174574	11	61593816	rs174568	2022-11-23	35164939	van der Meer D	2022-02-11	Biol Psychiatry	www.ncbi.nlm.nih.gov/pubmed/35164939	Boosting Schizophrenia Genetics by Utilizing Genetic Overlap With Brain Morphology.	Brain morphology (MOSTest)	33,735 white British ancestry individuals	NA	11q12.2		FADS2, FADS1			ENSG00000134824, ENSG00000149485	NA	NA	rs174568-?	rs174568	0	174568	3_prime_UTR_variant	0	NR	4e-16	15.3979		NA		NR [9061072] (imputed)	N
70	rs174574	11	61593816	rs174568	2022-03-07	34910505	van der Meer D	2021-12-15	Sci Adv	www.ncbi.nlm.nih.gov/pubmed/34910505	The genetic architecture of human cortical folding.	Vertex-wise cortical thickness	33,748 European ancestry individuals	NA	11q12.2		FADS2, FADS1			ENSG00000134824, ENSG00000149485	NA	NA	rs174568-T	rs174568	0	174568	3_prime_UTR_variant	0	0.35	9e-11	10.0458		6.49	z score increase	Affymetrix [9061022] (imputed)	N
70	rs174574	11	61593816	rs174568	2022-07-05	35668104	Cadby G	2022-06-06	Nat Commun	www.ncbi.nlm.nih.gov/pubmed/35668104	Comprehensive genetic analysis of the human lipidome identifies loci associated with lipid homeostasis with links to coronary artery disease.	Alkenylphosphatidylethanolamine (P-19:0/20:4) (a) levels	4,492 European ancestry individuals	NA	11q12.2		FADS2, FADS1			ENSG00000134824, ENSG00000149485	NA	NA	rs174568-T	rs174568	0	174568	3_prime_UTR_variant	0	NR	2e-09	8.69897		0.137	[0.092-0.182] unit decrease	Illumina [13869437] (imputed)	N
70	rs174574	11	61593816	rs174568	2022-07-05	35668104	Cadby G	2022-06-06	Nat Commun	www.ncbi.nlm.nih.gov/pubmed/35668104	Comprehensive genetic analysis of the human lipidome identifies loci associated with lipid homeostasis with links to coronary artery disease.	Phosphatidylinositol (15-MHDA_20:4) levels/Phosphatidylinositol (17:0_20:4) levels	4,492 European ancestry individuals	NA	11q12.2		FADS2, FADS1			ENSG00000134824, ENSG00000149485	NA	NA	rs174568-T	rs174568	0	174568	3_prime_UTR_variant	0	NR	2e-18	17.699		0.202	[0.16-0.25] unit decrease	Illumina [13869437] (imputed)	N
70	rs174574	11	61593816	rs174568	2022-07-05	35668104	Cadby G	2022-06-06	Nat Commun	www.ncbi.nlm.nih.gov/pubmed/35668104	Comprehensive genetic analysis of the human lipidome identifies loci associated with lipid homeostasis with links to coronary artery disease.	Phosphatidylinositol (16:0_20:4) levels	4,492 European ancestry individuals	NA	11q12.2		FADS2, FADS1			ENSG00000134824, ENSG00000149485	NA	NA	rs174568-T	rs174568	0	174568	3_prime_UTR_variant	0	NR	2e-18	17.699		0.202	[0.16-0.25] unit decrease	Illumina [13869437] (imputed)	N
70	rs174574	11	61593816	rs174568	2022-07-05	35668104	Cadby G	2022-06-06	Nat Commun	www.ncbi.nlm.nih.gov/pubmed/35668104	Comprehensive genetic analysis of the human lipidome identifies loci associated with lipid homeostasis with links to coronary artery disease.	Phosphatidylinositol (18:1_18:2) levels	4,492 European ancestry individuals	NA	11q12.2		FADS2, FADS1			ENSG00000134824, ENSG00000149485	NA	NA	rs174568-T	rs174568	0	174568	3_prime_UTR_variant	0	NR	1e-24	24		0.234	[0.19-0.28] unit increase	Illumina [13869437] (imputed)	N
70	rs174574	11	61593816	rs174568	2022-07-05	35668104	Cadby G	2022-06-06	Nat Commun	www.ncbi.nlm.nih.gov/pubmed/35668104	Comprehensive genetic analysis of the human lipidome identifies loci associated with lipid homeostasis with links to coronary artery disease.	Phosphatidylinositol (36:2) levels	4,492 European ancestry individuals	NA	11q12.2		FADS2, FADS1			ENSG00000134824, ENSG00000149485	NA	NA	rs174568-T	rs174568	0	174568	3_prime_UTR_variant	0	NR	3e-29	28.5229		0.258	[0.21-0.3] unit increase	Illumina [13869437] (imputed)	N
70	rs174574	11	61593816	rs174568	2022-07-05	35668104	Cadby G	2022-06-06	Nat Commun	www.ncbi.nlm.nih.gov/pubmed/35668104	Comprehensive genetic analysis of the human lipidome identifies loci associated with lipid homeostasis with links to coronary artery disease.	Lysophosphatidylcholine (18:2) [sn2] levels	4,492 European ancestry individuals	NA	11q12.2		FADS2, FADS1			ENSG00000134824, ENSG00000149485	NA	NA	rs174568-T	rs174568	0	174568	3_prime_UTR_variant	0	NR	5e-13	12.301		0.164	[0.12-0.21] unit increase	Illumina [13869437] (imputed)	N
70	rs174574	11	61593816	rs174568	2022-07-05	35668104	Cadby G	2022-06-06	Nat Commun	www.ncbi.nlm.nih.gov/pubmed/35668104	Comprehensive genetic analysis of the human lipidome identifies loci associated with lipid homeostasis with links to coronary artery disease.	Phosphatidylinositol (18:0_20:4) levels	4,492 European ancestry individuals	NA	11q12.2		FADS2, FADS1			ENSG00000134824, ENSG00000149485	NA	NA	rs174568-T	rs174568	0	174568	3_prime_UTR_variant	0	NR	8e-29	28.0969		0.256	[0.21-0.3] unit decrease	Illumina [13869437] (imputed)	N
70	rs174574	11	61593816	rs174568	2022-07-05	35668104	Cadby G	2022-06-06	Nat Commun	www.ncbi.nlm.nih.gov/pubmed/35668104	Comprehensive genetic analysis of the human lipidome identifies loci associated with lipid homeostasis with links to coronary artery disease.	Phosphatidylinositol (15-MHDA_20:4) levels/Phosphatidylinositol (17:0_20:4) levels	4,492 European ancestry individuals	1,565 European ancestry individuals	11q12.2		FADS2, FADS1			ENSG00000134824, ENSG00000149485	NA	NA	rs174568-T	rs174568	0	174568	3_prime_UTR_variant	0	NR	4e-17	16.3979		0.194	[0.15-0.24] unit decrease	Illumina [13869437] (imputed)	N
70	rs174574	11	61593816	rs174568	2022-07-05	35668104	Cadby G	2022-06-06	Nat Commun	www.ncbi.nlm.nih.gov/pubmed/35668104	Comprehensive genetic analysis of the human lipidome identifies loci associated with lipid homeostasis with links to coronary artery disease.	Phosphatidylinositol (16:0_20:4) levels	4,492 European ancestry individuals	1,565 European ancestry individuals	11q12.2		FADS2, FADS1			ENSG00000134824, ENSG00000149485	NA	NA	rs174568-T	rs174568	0	174568	3_prime_UTR_variant	0	NR	9e-14	13.0458		0.172	[0.13-0.22] unit decrease	Illumina [13869437] (imputed)	N
70	rs174574	11	61593816	rs174568	2022-07-05	35668104	Cadby G	2022-06-06	Nat Commun	www.ncbi.nlm.nih.gov/pubmed/35668104	Comprehensive genetic analysis of the human lipidome identifies loci associated with lipid homeostasis with links to coronary artery disease.	Phosphatidylinositol (18:0_20:4) levels	4,492 European ancestry individuals	1,565 European ancestry individuals	11q12.2		FADS2, FADS1			ENSG00000134824, ENSG00000149485	NA	NA	rs174568-T	rs174568	0	174568	3_prime_UTR_variant	0	NR	2e-25	24.699		0.24	[0.19-0.29] unit decrease	Illumina [13869437] (imputed)	N
70	rs174574	11	61593816	rs174568	2022-07-05	35668104	Cadby G	2022-06-06	Nat Commun	www.ncbi.nlm.nih.gov/pubmed/35668104	Comprehensive genetic analysis of the human lipidome identifies loci associated with lipid homeostasis with links to coronary artery disease.	Alkenylphosphatidylethanolamine (P-19:0/20:4) (a) levels	4,492 European ancestry individuals	1,565 European ancestry individuals	11q12.2		FADS2, FADS1			ENSG00000134824, ENSG00000149485	NA	NA	rs174568-T	rs174568	0	174568	3_prime_UTR_variant	0	NR	4e-14	13.3979		0.173	[0.13-0.22] unit decrease	Illumina [13869437] (imputed)	N
70	rs174574	11	61593816	rs174568	2022-02-17	34503513	Harshfield EL	2021-09-10	BMC Med	www.ncbi.nlm.nih.gov/pubmed/34503513	Genome-wide analysis of blood lipid metabolites in over 5000 South Asians reveals biological insights at cardiometabolic disease loci.	Diacylglycerol(36:3)_[M+H-H2O]1+ levels	5,662 Pakistani ancestry individuals	NA	11q12.2		FADS2, FADS1			ENSG00000134824, ENSG00000149485	NA	NA	rs174568-T	rs174568	0	174568	3_prime_UTR_variant	0	NR	1e-15	15		0.1529	[0.12-0.19] unit decrease	Illumina [6720657] (imputed)	N
70	rs174574	11	61593816	rs174568	2022-02-17	34503513	Harshfield EL	2021-09-10	BMC Med	www.ncbi.nlm.nih.gov/pubmed/34503513	Genome-wide analysis of blood lipid metabolites in over 5000 South Asians reveals biological insights at cardiometabolic disease loci.	Phosphatidylethanolamine(34:2)_[M+H]1+ levels	5,662 Pakistani ancestry individuals	NA	11q12.2		FADS2, FADS1			ENSG00000134824, ENSG00000149485	NA	NA	rs174568-T	rs174568	0	174568	3_prime_UTR_variant	0	NR	8e-16	15.0969		0.0547	[0.041-0.068] unit increase	Illumina [6720657] (imputed)	N
70	rs174574	11	61593816	rs174568	2022-02-17	34503513	Harshfield EL	2021-09-10	BMC Med	www.ncbi.nlm.nih.gov/pubmed/34503513	Genome-wide analysis of blood lipid metabolites in over 5000 South Asians reveals biological insights at cardiometabolic disease loci.	Phosphatidylcholine-O(36:3)_M+H]1+/Phosphatidylcholine-P(36:2)_M+H]1+ levels	5,662 Pakistani ancestry individuals	NA	11q12.2		FADS2, FADS1			ENSG00000134824, ENSG00000149485	NA	NA	rs174568-C	rs174568	0	174568	3_prime_UTR_variant	0	NR	8e-16	15.0969		0.1988	[0.15-0.25] unit decrease	Illumina [6720657] (imputed)	N
70	rs174574	11	61593816	rs174568	2022-02-17	34503513	Harshfield EL	2021-09-10	BMC Med	www.ncbi.nlm.nih.gov/pubmed/34503513	Genome-wide analysis of blood lipid metabolites in over 5000 South Asians reveals biological insights at cardiometabolic disease loci.	Phosphatidylcholine-O(36:4)_[M+H]1+/Phosphatidylcholine-P(36:3)_[M+H]1+ levels	5,662 Pakistani ancestry individuals	NA	11q12.2		FADS2, FADS1			ENSG00000134824, ENSG00000149485	NA	NA	rs174568-A	rs174568	0	174568	3_prime_UTR_variant	0	NR	8e-16	15.0969		0.0636	[0.048-0.079] unit decrease	Illumina [6720657] (imputed)	N
70	rs174574	11	61593816	rs174568	2022-02-17	34503513	Harshfield EL	2021-09-10	BMC Med	www.ncbi.nlm.nih.gov/pubmed/34503513	Genome-wide analysis of blood lipid metabolites in over 5000 South Asians reveals biological insights at cardiometabolic disease loci.	Phosphatidylcholine-O(38:5)_[M+H]1+/Phosphatidylcholine-P(38:4)_[M+H]1+ levels	5,662 Pakistani ancestry individuals	NA	11q12.2		FADS2, FADS1			ENSG00000134824, ENSG00000149485	NA	NA	rs174568-G	rs174568	0	174568	3_prime_UTR_variant	0	NR	8e-16	15.0969		0.0894	[0.068-0.111] unit increase	Illumina [6720657] (imputed)	N
70	rs174574	11	61593816	rs174568	2022-02-17	34503513	Harshfield EL	2021-09-10	BMC Med	www.ncbi.nlm.nih.gov/pubmed/34503513	Genome-wide analysis of blood lipid metabolites in over 5000 South Asians reveals biological insights at cardiometabolic disease loci.	Phosphatidylcholine(32:0)_[M+H]1+/Phosphatidylethanolamine(35:0)_[M+H]1+/Phosphatidate(37:1)_[M+NH4]1+ levels	5,662 Pakistani ancestry individuals	NA	11q12.2		FADS2, FADS1			ENSG00000134824, ENSG00000149485	NA	NA	rs174568-T	rs174568	0	174568	3_prime_UTR_variant	0	NR	9e-16	15.0458		0.0994	[0.075-0.124] unit decrease	Illumina [6720657] (imputed)	N
70	rs174574	11	61593816	rs174568	2022-02-17	34503513	Harshfield EL	2021-09-10	BMC Med	www.ncbi.nlm.nih.gov/pubmed/34503513	Genome-wide analysis of blood lipid metabolites in over 5000 South Asians reveals biological insights at cardiometabolic disease loci.	Phosphatidylcholine(35:3)_[M+H]1+/Phosphatidylethanolamine(38:3)_[M+H]1+/Phosphatidate(40:4)_[M+NH4]1+ levels	5,662 Pakistani ancestry individuals	NA	11q12.2		FADS2, FADS1			ENSG00000134824, ENSG00000149485	NA	NA	rs174568-G	rs174568	0	174568	3_prime_UTR_variant	0	NR	9e-16	15.0458		0.056	[0.042-0.07] unit decrease	Illumina [6720657] (imputed)	N
70	rs174574	11	61593816	rs174568	2022-02-17	34503513	Harshfield EL	2021-09-10	BMC Med	www.ncbi.nlm.nih.gov/pubmed/34503513	Genome-wide analysis of blood lipid metabolites in over 5000 South Asians reveals biological insights at cardiometabolic disease loci.	Phosphatidylethanolamine-O(38:4)_[M-H]1-/Phosphatidylcholine-O(35:4)_[M-H]1-/Phosphatidylcholine-P(35:3)_[M-H]1- levels	5,662 Pakistani ancestry individuals	NA	11q12.2		FADS2, FADS1			ENSG00000134824, ENSG00000149485	NA	NA	rs174568-G	rs174568	0	174568	3_prime_UTR_variant	0	NR	8e-16	15.0969		0.0426	[0.032-0.053] unit decrease	Illumina [6720657] (imputed)	N
70	rs174574	11	61593816	rs174568	2022-02-17	34503513	Harshfield EL	2021-09-10	BMC Med	www.ncbi.nlm.nih.gov/pubmed/34503513	Genome-wide analysis of blood lipid metabolites in over 5000 South Asians reveals biological insights at cardiometabolic disease loci.	Phosphatidylethanolamine-O(38:6)_[M+H]1+/Phosphatidylcholine-P(35:5)_[M+H]1+ levels	5,662 Pakistani ancestry individuals	NA	11q12.2		FADS2, FADS1			ENSG00000134824, ENSG00000149485	NA	NA	rs174568-G	rs174568	0	174568	3_prime_UTR_variant	0	NR	8e-16	15.0969		0.0517	[0.039-0.064] unit increase	Illumina [6720657] (imputed)	N
70	rs174574	11	61593816	rs174568	2022-02-17	34503513	Harshfield EL	2021-09-10	BMC Med	www.ncbi.nlm.nih.gov/pubmed/34503513	Genome-wide analysis of blood lipid metabolites in over 5000 South Asians reveals biological insights at cardiometabolic disease loci.	Phosphatidylcholine-O(36:5)_[M+H]1+/Phosphatidylcholine-P(36:4)_[M+H]1+ levels	5,662 Pakistani ancestry individuals	NA	11q12.2		FADS2, FADS1			ENSG00000134824, ENSG00000149485	NA	NA	rs174568-A	rs174568	0	174568	3_prime_UTR_variant	0	NR	7e-16	15.1549		0.1093	[0.083-0.136] unit decrease	Illumina [6720657] (imputed)	N
70	rs174574	11	61593816	rs174568	2022-02-17	34503513	Harshfield EL	2021-09-10	BMC Med	www.ncbi.nlm.nih.gov/pubmed/34503513	Genome-wide analysis of blood lipid metabolites in over 5000 South Asians reveals biological insights at cardiometabolic disease loci.	Phosphatidylcholine(33:3)_[M+H]1+/Phosphatidylethanolamine(36:3)_[M+H]1+/Phosphatidate(38:4)_[M+NH4]1+ levels	5,662 Pakistani ancestry individuals	NA	11q12.2		FADS2, FADS1			ENSG00000134824, ENSG00000149485	NA	NA	rs174568-A	rs174568	0	174568	3_prime_UTR_variant	0	NR	8e-16	15.0969		0.0778	[0.059-0.097] unit increase	Illumina [6720657] (imputed)	N
70	rs174574	11	61593816	rs174568	2022-02-17	34503513	Harshfield EL	2021-09-10	BMC Med	www.ncbi.nlm.nih.gov/pubmed/34503513	Genome-wide analysis of blood lipid metabolites in over 5000 South Asians reveals biological insights at cardiometabolic disease loci.	Phosphatidylcholine(35:4)_[M+H]1+/Phosphatidylethanolamine(38:4)_[M+H]1+/Phosphatidate(40:5)_[M+NH4]1+ levels	5,662 Pakistani ancestry individuals	NA	11q12.2		FADS2, FADS1			ENSG00000134824, ENSG00000149485	NA	NA	rs174568-C	rs174568	0	174568	3_prime_UTR_variant	0	NR	8e-16	15.0969		0.0783	[0.059-0.097] unit increase	Illumina [6720657] (imputed)	N
70	rs174574	11	61593816	rs174568	2022-02-17	34503513	Harshfield EL	2021-09-10	BMC Med	www.ncbi.nlm.nih.gov/pubmed/34503513	Genome-wide analysis of blood lipid metabolites in over 5000 South Asians reveals biological insights at cardiometabolic disease loci.	Phosphatidylcholine(36:3)_[M+OAc]1-/Phosphatidylserine(40:2)_[M-H]1- levels	5,662 Pakistani ancestry individuals	NA	11q12.2		FADS2, FADS1			ENSG00000134824, ENSG00000149485	NA	NA	rs174568-A	rs174568	0	174568	3_prime_UTR_variant	0	NR	8e-16	15.0969		0.0711	[0.054-0.088] unit decrease	Illumina [6720657] (imputed)	N
70	rs174574	11	61593816	rs174568	2022-02-17	34503513	Harshfield EL	2021-09-10	BMC Med	www.ncbi.nlm.nih.gov/pubmed/34503513	Genome-wide analysis of blood lipid metabolites in over 5000 South Asians reveals biological insights at cardiometabolic disease loci.	Phosphatidylcholine(36:5)_[M+OAc]1-/Phosphatidylserine(40:4)_[M-H]1- levels	5,662 Pakistani ancestry individuals	NA	11q12.2		FADS2, FADS1			ENSG00000134824, ENSG00000149485	NA	NA	rs174568-G	rs174568	0	174568	3_prime_UTR_variant	0	NR	8e-16	15.0969		0.0896	[0.068-0.111] unit increase	Illumina [6720657] (imputed)	N
70	rs174574	11	61593816	rs174568	2022-02-17	34503513	Harshfield EL	2021-09-10	BMC Med	www.ncbi.nlm.nih.gov/pubmed/34503513	Genome-wide analysis of blood lipid metabolites in over 5000 South Asians reveals biological insights at cardiometabolic disease loci.	Phosphatidylcholine(36:4)_[M+H]1+/Phosphatidylethanolamine(39:4)_[M+H]1+/Phosphatidate(41:5)_[M+NH4]1+ levels	5,662 Pakistani ancestry individuals	NA	11q12.2		FADS2, FADS1			ENSG00000134824, ENSG00000149485	NA	NA	rs174568-T	rs174568	0	174568	3_prime_UTR_variant	0	NR	7e-16	15.1549		0.0742	[0.056-0.092] unit increase	Illumina [6720657] (imputed)	N
70	rs174574	11	61593816	rs174568	2022-02-17	34503513	Harshfield EL	2021-09-10	BMC Med	www.ncbi.nlm.nih.gov/pubmed/34503513	Genome-wide analysis of blood lipid metabolites in over 5000 South Asians reveals biological insights at cardiometabolic disease loci.	Phosphatidylcholine-O(40:6)_[M+H]1+/Phosphatidylcholine-P(40:5)_[M+H]1+ levels	5,662 Pakistani ancestry individuals	NA	11q12.2		FADS2, FADS1			ENSG00000134824, ENSG00000149485	NA	NA	rs174568-G	rs174568	0	174568	3_prime_UTR_variant	0	NR	9e-16	15.0458		0.0574	[0.043-0.071] unit decrease	Illumina [6720657] (imputed)	N
70	rs174574	11	61593816	rs174568	2022-02-17	34503513	Harshfield EL	2021-09-10	BMC Med	www.ncbi.nlm.nih.gov/pubmed/34503513	Genome-wide analysis of blood lipid metabolites in over 5000 South Asians reveals biological insights at cardiometabolic disease loci.	Phosphatidylcholine-O(40:5)_[M+H]1+/Phosphatidylcholine-P(40:4)_[M+H]1+ levels	5,662 Pakistani ancestry individuals	NA	11q12.2		FADS2, FADS1			ENSG00000134824, ENSG00000149485	NA	NA	rs174568-T	rs174568	0	174568	3_prime_UTR_variant	0	NR	8e-16	15.0969		0.0977	[0.074-0.121] unit increase	Illumina [6720657] (imputed)	N
70	rs174574	11	61593816	rs174568	2022-02-17	34503513	Harshfield EL	2021-09-10	BMC Med	www.ncbi.nlm.nih.gov/pubmed/34503513	Genome-wide analysis of blood lipid metabolites in over 5000 South Asians reveals biological insights at cardiometabolic disease loci.	Phosphatidylcholine(34:2)_[M+H]1+/Phosphatidylethanolamine(37:2)_[M+H]1+/Phosphatidate(39:3)_[M+NH4]1+ levels	5,662 Pakistani ancestry individuals	NA	11q12.2		FADS2, FADS1			ENSG00000134824, ENSG00000149485	NA	NA	rs174568-A	rs174568	0	174568	3_prime_UTR_variant	0	NR	9e-16	15.0458		0.2125	[0.16-0.26] unit decrease	Illumina [6720657] (imputed)	N
70	rs174574	11	61593816	rs174568	2022-02-17	34503513	Harshfield EL	2021-09-10	BMC Med	www.ncbi.nlm.nih.gov/pubmed/34503513	Genome-wide analysis of blood lipid metabolites in over 5000 South Asians reveals biological insights at cardiometabolic disease loci.	Phosphatidylcholine(37:4)_[M+H]1+/Phosphatidylethanolamine(40:4)_[M+H]1+/Phosphatidate(42:5)_[M+NH4]1+ levels	5,662 Pakistani ancestry individuals	NA	11q12.2		FADS2, FADS1			ENSG00000134824, ENSG00000149485	NA	NA	rs174568-G	rs174568	0	174568	3_prime_UTR_variant	0	NR	7e-16	15.1549		0.0552	[0.042-0.069] unit increase	Illumina [6720657] (imputed)	N
70	rs174574	11	61593816	rs174568	2022-02-17	34503513	Harshfield EL	2021-09-10	BMC Med	www.ncbi.nlm.nih.gov/pubmed/34503513	Genome-wide analysis of blood lipid metabolites in over 5000 South Asians reveals biological insights at cardiometabolic disease loci.	Phosphatidylcholine(40:5)_[M+OAc]1-/Phosphatidylserine(44:4)_[M-H]1- levels	5,662 Pakistani ancestry individuals	NA	11q12.2		FADS2, FADS1			ENSG00000134824, ENSG00000149485	NA	NA	rs174568-A	rs174568	0	174568	3_prime_UTR_variant	0	NR	8e-16	15.0969		0.0575	[0.044-0.071] unit decrease	Illumina [6720657] (imputed)	N
70	rs174574	11	61593816	rs174568	2022-02-17	34503513	Harshfield EL	2021-09-10	BMC Med	www.ncbi.nlm.nih.gov/pubmed/34503513	Genome-wide analysis of blood lipid metabolites in over 5000 South Asians reveals biological insights at cardiometabolic disease loci.	Phosphatidylcholine(38:4)_[M+H]1+/Phosphatidylethanolamine(41:4)_[M+H]1+ levels	5,662 Pakistani ancestry individuals	NA	11q12.2		FADS2, FADS1			ENSG00000134824, ENSG00000149485	NA	NA	rs174568-A	rs174568	0	174568	3_prime_UTR_variant	0	NR	7e-16	15.1549		0.08	[0.061-0.099] unit decrease	Illumina [6720657] (imputed)	N
70	rs174574	11	61593816	rs174568	2022-02-17	34503513	Harshfield EL	2021-09-10	BMC Med	www.ncbi.nlm.nih.gov/pubmed/34503513	Genome-wide analysis of blood lipid metabolites in over 5000 South Asians reveals biological insights at cardiometabolic disease loci.	Phosphatidylcholine(38:4)_[M+OAc]1-/Phosphatidylserine(42:3)_[M-H]1- levels	5,662 Pakistani ancestry individuals	NA	11q12.2		FADS2, FADS1			ENSG00000134824, ENSG00000149485	NA	NA	rs174568-A	rs174568	0	174568	3_prime_UTR_variant	0	NR	7e-16	15.1549		0.0891	[0.068-0.111] unit increase	Illumina [6720657] (imputed)	N
70	rs174574	11	61593816	rs174568	2022-02-17	34503513	Harshfield EL	2021-09-10	BMC Med	www.ncbi.nlm.nih.gov/pubmed/34503513	Genome-wide analysis of blood lipid metabolites in over 5000 South Asians reveals biological insights at cardiometabolic disease loci.	Phosphatidylcholine(38:5)_[M+H]1+/Phosphatidylethanolamine(41:5)_[M+H]1+/Phosphatidate(43:6)_[M+NH4]1+ levels	5,662 Pakistani ancestry individuals	NA	11q12.2		FADS2, FADS1			ENSG00000134824, ENSG00000149485	NA	NA	rs174568-G	rs174568	0	174568	3_prime_UTR_variant	0	NR	7e-16	15.1549		0.0504	[0.038-0.063] unit decrease	Illumina [6720657] (imputed)	N
70	rs174574	11	61593816	rs174568	2022-02-17	34503513	Harshfield EL	2021-09-10	BMC Med	www.ncbi.nlm.nih.gov/pubmed/34503513	Genome-wide analysis of blood lipid metabolites in over 5000 South Asians reveals biological insights at cardiometabolic disease loci.	Phosphatidylcholine(40:4)_[M+OAc]1-/Phosphatidylserine(44:3)_[M-H]1- levels	5,662 Pakistani ancestry individuals	NA	11q12.2		FADS2, FADS1			ENSG00000134824, ENSG00000149485	NA	NA	rs174568-G	rs174568	0	174568	3_prime_UTR_variant	0	NR	9e-16	15.0458		0.0891	[0.067-0.111] unit decrease	Illumina [6720657] (imputed)	N
70	rs174574	11	61593816	rs174568	2022-02-17	34503513	Harshfield EL	2021-09-10	BMC Med	www.ncbi.nlm.nih.gov/pubmed/34503513	Genome-wide analysis of blood lipid metabolites in over 5000 South Asians reveals biological insights at cardiometabolic disease loci.	Phosphatidylcholine(40:5)_[M+H]1+ levels	5,662 Pakistani ancestry individuals	NA	11q12.2		FADS2, FADS1			ENSG00000134824, ENSG00000149485	NA	NA	rs174568-G	rs174568	0	174568	3_prime_UTR_variant	0	NR	7e-16	15.1549		0.0991	[0.075-0.123] unit decrease	Illumina [6720657] (imputed)	N
70	rs174574	11	61593816	rs174568	2022-02-17	34503513	Harshfield EL	2021-09-10	BMC Med	www.ncbi.nlm.nih.gov/pubmed/34503513	Genome-wide analysis of blood lipid metabolites in over 5000 South Asians reveals biological insights at cardiometabolic disease loci.	Phosphatidylcholine(40:6)_[M+OAc]1-/Phosphatidylserine(44:5)_[M-H]1- levels	5,662 Pakistani ancestry individuals	NA	11q12.2		FADS2, FADS1			ENSG00000134824, ENSG00000149485	NA	NA	rs174568-T	rs174568	0	174568	3_prime_UTR_variant	0	NR	9e-16	15.0458		0.0405	[0.031-0.05] unit increase	Illumina [6720657] (imputed)	N
70	rs174574	11	61593816	rs174568	2022-02-17	34503513	Harshfield EL	2021-09-10	BMC Med	www.ncbi.nlm.nih.gov/pubmed/34503513	Genome-wide analysis of blood lipid metabolites in over 5000 South Asians reveals biological insights at cardiometabolic disease loci.	Phosphatidylcholine(40:6)_[M+H]1+/Phosphatidylethanolamine(43:6)_[M+H]1+ levels	5,662 Pakistani ancestry individuals	NA	11q12.2		FADS2, FADS1			ENSG00000134824, ENSG00000149485	NA	NA	rs174568-G	rs174568	0	174568	3_prime_UTR_variant	0	NR	9e-16	15.0458		0.0709	[0.054-0.088] unit decrease	Illumina [6720657] (imputed)	N
70	rs174574	11	61593816	rs174568	2022-02-17	34503513	Harshfield EL	2021-09-10	BMC Med	www.ncbi.nlm.nih.gov/pubmed/34503513	Genome-wide analysis of blood lipid metabolites in over 5000 South Asians reveals biological insights at cardiometabolic disease loci.	Phosphatidylinositol(38:4)_[M-H]1- levels	5,662 Pakistani ancestry individuals	NA	11q12.2		FADS2, FADS1			ENSG00000134824, ENSG00000149485	NA	NA	rs174568-T	rs174568	0	174568	3_prime_UTR_variant	0	NR	8e-16	15.0969		0.0832	[0.063-0.103] unit increase	Illumina [6720657] (imputed)	N
70	rs174574	11	61593816	rs174568	2022-02-17	34503513	Harshfield EL	2021-09-10	BMC Med	www.ncbi.nlm.nih.gov/pubmed/34503513	Genome-wide analysis of blood lipid metabolites in over 5000 South Asians reveals biological insights at cardiometabolic disease loci.	Phosphatidylserine(35:2)_[M+OAc]1- levels	5,662 Pakistani ancestry individuals	NA	11q12.2		FADS2, FADS1			ENSG00000134824, ENSG00000149485	NA	NA	rs174568-C	rs174568	0	174568	3_prime_UTR_variant	0	NR	1e-15	15		0.0891	[0.067-0.111] unit increase	Illumina [6720657] (imputed)	N
70	rs174574	11	61593816	rs174568	2022-02-17	34503513	Harshfield EL	2021-09-10	BMC Med	www.ncbi.nlm.nih.gov/pubmed/34503513	Genome-wide analysis of blood lipid metabolites in over 5000 South Asians reveals biological insights at cardiometabolic disease loci.	Phosphatidylserine(42:5)_[M+OAc]1- levels	5,662 Pakistani ancestry individuals	NA	11q12.2		FADS2, FADS1			ENSG00000134824, ENSG00000149485	NA	NA	rs174568-T	rs174568	0	174568	3_prime_UTR_variant	0	NR	9e-16	15.0458		0.17	[0.13-0.21] unit decrease	Illumina [6720657] (imputed)	N
70	rs174574	11	61593816	rs174568	2022-02-17	34503513	Harshfield EL	2021-09-10	BMC Med	www.ncbi.nlm.nih.gov/pubmed/34503513	Genome-wide analysis of blood lipid metabolites in over 5000 South Asians reveals biological insights at cardiometabolic disease loci.	Phosphatidylinositol(36:3)_[M-H]1- levels	5,662 Pakistani ancestry individuals	NA	11q12.2		FADS2, FADS1			ENSG00000134824, ENSG00000149485	NA	NA	rs174568-C	rs174568	0	174568	3_prime_UTR_variant	0	NR	8e-16	15.0969		0.1161	[0.088-0.144] unit increase	Illumina [6720657] (imputed)	N
70	rs174574	11	61593816	rs174568	2022-02-17	34503513	Harshfield EL	2021-09-10	BMC Med	www.ncbi.nlm.nih.gov/pubmed/34503513	Genome-wide analysis of blood lipid metabolites in over 5000 South Asians reveals biological insights at cardiometabolic disease loci.	Phosphatidylserine(42:7)_[M+OAc]1- levels	5,662 Pakistani ancestry individuals	NA	11q12.2		FADS2, FADS1			ENSG00000134824, ENSG00000149485	NA	NA	rs174568-G	rs174568	0	174568	3_prime_UTR_variant	0	NR	9e-16	15.0458		0.0611	[0.046-0.076] unit increase	Illumina [6720657] (imputed)	N
70	rs174574	11	61593816	rs174568	2022-02-17	34503513	Harshfield EL	2021-09-10	BMC Med	www.ncbi.nlm.nih.gov/pubmed/34503513	Genome-wide analysis of blood lipid metabolites in over 5000 South Asians reveals biological insights at cardiometabolic disease loci.	Phosphatidylinositol(36:4)_[M-H]1- levels	5,662 Pakistani ancestry individuals	NA	11q12.2		FADS2, FADS1			ENSG00000134824, ENSG00000149485	NA	NA	rs174568-G	rs174568	0	174568	3_prime_UTR_variant	0	NR	9e-16	15.0458		0.0573	[0.043-0.071] unit decrease	Illumina [6720657] (imputed)	N
70	rs174574	11	61593816	rs174568	2022-02-17	34503513	Harshfield EL	2021-09-10	BMC Med	www.ncbi.nlm.nih.gov/pubmed/34503513	Genome-wide analysis of blood lipid metabolites in over 5000 South Asians reveals biological insights at cardiometabolic disease loci.	Phosphatidylinositol(36:2)_[M-H]1- levels	5,662 Pakistani ancestry individuals	NA	11q12.2		FADS2, FADS1			ENSG00000134824, ENSG00000149485	NA	NA	rs174568-T	rs174568	0	174568	3_prime_UTR_variant	0	NR	9e-16	15.0458		0.039	[0.029-0.049] unit increase	Illumina [6720657] (imputed)	N
70	rs174574	11	61593816	rs174568	2021-12-15	34560273	Shadrin AA	2021-09-21	Neuroimage	www.ncbi.nlm.nih.gov/pubmed/34560273	Vertex-wise multivariate genome-wide association study identifies 780 unique genetic loci associated with cortical morphology.	Cortical thickness	35,657 White British ancestry individuals	NA	11q12.2	NR	FADS2, FADS1			ENSG00000134824, ENSG00000149485	NA	NA	rs174568-T	rs174568	0	174568	3_prime_UTR_variant	0	0.347	1e-10	10		NA		NR [9056863] (imputed)	N
70	rs174574	11	61593816	rs174568	2022-02-17	34503513	Harshfield EL	2021-09-10	BMC Med	www.ncbi.nlm.nih.gov/pubmed/34503513	Genome-wide analysis of blood lipid metabolites in over 5000 South Asians reveals biological insights at cardiometabolic disease loci.	Phosphatidylserine(44:6)_[M+OAc]1- levels	5,662 Pakistani ancestry individuals	NA	11q12.2		FADS2, FADS1			ENSG00000134824, ENSG00000149485	NA	NA	rs174568-C	rs174568	0	174568	3_prime_UTR_variant	0	NR	8e-16	15.0969		0.0468	[0.035-0.058] unit increase	Illumina [6720657] (imputed)	N
70	rs174574	11	61593816	rs174568	2022-02-17	34503513	Harshfield EL	2021-09-10	BMC Med	www.ncbi.nlm.nih.gov/pubmed/34503513	Genome-wide analysis of blood lipid metabolites in over 5000 South Asians reveals biological insights at cardiometabolic disease loci.	Phosphatidylglycerol(36:0)_[M-H]1- levels	5,662 Pakistani ancestry individuals	NA	11q12.2		FADS2, FADS1			ENSG00000134824, ENSG00000149485	NA	NA	rs174568-C	rs174568	0	174568	3_prime_UTR_variant	0	NR	9e-16	15.0458		0.1704	[0.13-0.21] unit decrease	Illumina [6720657] (imputed)	N
70	rs174574	11	61593816	rs174568	2022-02-17	34503513	Harshfield EL	2021-09-10	BMC Med	www.ncbi.nlm.nih.gov/pubmed/34503513	Genome-wide analysis of blood lipid metabolites in over 5000 South Asians reveals biological insights at cardiometabolic disease loci.	Fatty acid(20:4)_[M-H]1- levels	5,662 Pakistani ancestry individuals	NA	11q12.2		FADS2, FADS1			ENSG00000134824, ENSG00000149485	NA	NA	rs174568-T	rs174568	0	174568	3_prime_UTR_variant	0	NR	8e-16	15.0969		0.0871	[0.066-0.108] unit increase	Illumina [6720657] (imputed)	N
70	rs174574	11	61593816	rs174568	2022-02-17	34503513	Harshfield EL	2021-09-10	BMC Med	www.ncbi.nlm.nih.gov/pubmed/34503513	Genome-wide analysis of blood lipid metabolites in over 5000 South Asians reveals biological insights at cardiometabolic disease loci.	Phosphatidylethanolamine(38:5)_[M-H]1- levels	5,662 Pakistani ancestry individuals	NA	11q12.2		FADS2, FADS1			ENSG00000134824, ENSG00000149485	NA	NA	rs174568-C	rs174568	0	174568	3_prime_UTR_variant	0	NR	8e-16	15.0969		0.059	[0.045-0.073] unit increase	Illumina [6720657] (imputed)	N
70	rs174574	11	61593816	rs174568	2022-02-17	34503513	Harshfield EL	2021-09-10	BMC Med	www.ncbi.nlm.nih.gov/pubmed/34503513	Genome-wide analysis of blood lipid metabolites in over 5000 South Asians reveals biological insights at cardiometabolic disease loci.	Phosphatidylglycerol(35:3)_[M-H]1- levels	5,662 Pakistani ancestry individuals	NA	11q12.2		FADS2, FADS1			ENSG00000134824, ENSG00000149485	NA	NA	rs174568-A	rs174568	0	174568	3_prime_UTR_variant	0	NR	1e-15	15		0.1135	[0.086-0.141] unit increase	Illumina [6720657] (imputed)	N
70	rs174574	11	61593816	rs174568	2022-02-17	34503513	Harshfield EL	2021-09-10	BMC Med	www.ncbi.nlm.nih.gov/pubmed/34503513	Genome-wide analysis of blood lipid metabolites in over 5000 South Asians reveals biological insights at cardiometabolic disease loci.	Phosphatidylglycerol(34:0)_[M-H]1- levels	5,662 Pakistani ancestry individuals	NA	11q12.2		FADS2, FADS1			ENSG00000134824, ENSG00000149485	NA	NA	rs174568-G	rs174568	0	174568	3_prime_UTR_variant	0	NR	9e-16	15.0458		0.0892	[0.067-0.111] unit increase	Illumina [6720657] (imputed)	N
70	rs174574	11	61593816	rs174568	2022-02-17	34503513	Harshfield EL	2021-09-10	BMC Med	www.ncbi.nlm.nih.gov/pubmed/34503513	Genome-wide analysis of blood lipid metabolites in over 5000 South Asians reveals biological insights at cardiometabolic disease loci.	Fatty acid(22:4)_[M-H]1- levels	5,662 Pakistani ancestry individuals	NA	11q12.2		FADS2, FADS1			ENSG00000134824, ENSG00000149485	NA	NA	rs174568-G	rs174568	0	174568	3_prime_UTR_variant	0	NR	9e-16	15.0458		0.0794	[0.06-0.099] unit decrease	Illumina [6720657] (imputed)	N
70	rs174574	11	61593816	rs174568	2022-02-17	34503513	Harshfield EL	2021-09-10	BMC Med	www.ncbi.nlm.nih.gov/pubmed/34503513	Genome-wide analysis of blood lipid metabolites in over 5000 South Asians reveals biological insights at cardiometabolic disease loci.	Fatty acid(22:5)_[M-H]1- levels	5,662 Pakistani ancestry individuals	NA	11q12.2		FADS2, FADS1			ENSG00000134824, ENSG00000149485	NA	NA	rs174568-A	rs174568	0	174568	3_prime_UTR_variant	0	NR	1e-15	15		0.0905	[0.068-0.113] unit increase	Illumina [6720657] (imputed)	N
70	rs174574	11	61593816	rs174568	2022-02-17	34503513	Harshfield EL	2021-09-10	BMC Med	www.ncbi.nlm.nih.gov/pubmed/34503513	Genome-wide analysis of blood lipid metabolites in over 5000 South Asians reveals biological insights at cardiometabolic disease loci.	Sphingomyelin(44:9)_[M+H]1- levels	5,662 Pakistani ancestry individuals	NA	11q12.2		FADS2, FADS1			ENSG00000134824, ENSG00000149485	NA	NA	rs174568-G	rs174568	0	174568	3_prime_UTR_variant	0	NR	7e-16	15.1549		0.0796	[0.06-0.099] unit decrease	Illumina [6720657] (imputed)	N
70	rs174574	11	61593816	rs174568	2022-02-17	34503513	Harshfield EL	2021-09-10	BMC Med	www.ncbi.nlm.nih.gov/pubmed/34503513	Genome-wide analysis of blood lipid metabolites in over 5000 South Asians reveals biological insights at cardiometabolic disease loci.	Cholesteryl ester(16:0)_[M+NH4]1+ levels	5,662 Pakistani ancestry individuals	NA	11q12.2		FADS2, FADS1			ENSG00000134824, ENSG00000149485	NA	NA	rs174568-G	rs174568	0	174568	3_prime_UTR_variant	0	NR	1e-15	15		0.0806	[0.061-0.1] unit decrease	Illumina [6720657] (imputed)	N
70	rs174574	11	61593816	rs174568	2022-02-17	34503513	Harshfield EL	2021-09-10	BMC Med	www.ncbi.nlm.nih.gov/pubmed/34503513	Genome-wide analysis of blood lipid metabolites in over 5000 South Asians reveals biological insights at cardiometabolic disease loci.	Phosphatidylcholine(42:4)_[M+OAc]1- levels	5,662 Pakistani ancestry individuals	NA	11q12.2		FADS2, FADS1			ENSG00000134824, ENSG00000149485	NA	NA	rs174568-G	rs174568	0	174568	3_prime_UTR_variant	0	NR	8e-16	15.0969		0.1021	[0.077-0.127] unit decrease	Illumina [6720657] (imputed)	N
70	rs174574	11	61593816	rs174568	2022-02-17	34503513	Harshfield EL	2021-09-10	BMC Med	www.ncbi.nlm.nih.gov/pubmed/34503513	Genome-wide analysis of blood lipid metabolites in over 5000 South Asians reveals biological insights at cardiometabolic disease loci.	Cholesteryl ester(18:3)_[M+NH4]1+ levels	5,662 Pakistani ancestry individuals	NA	11q12.2		FADS2, FADS1			ENSG00000134824, ENSG00000149485	NA	NA	rs174568-T	rs174568	0	174568	3_prime_UTR_variant	0	NR	9e-16	15.0458		0.0695	[0.053-0.086] unit decrease	Illumina [6720657] (imputed)	N
70	rs174574	11	61593816	rs174568	2022-02-17	34503513	Harshfield EL	2021-09-10	BMC Med	www.ncbi.nlm.nih.gov/pubmed/34503513	Genome-wide analysis of blood lipid metabolites in over 5000 South Asians reveals biological insights at cardiometabolic disease loci.	Cholesteryl ester(20:4)_[M+NH4]1+ levels	5,662 Pakistani ancestry individuals	NA	11q12.2		FADS2, FADS1			ENSG00000134824, ENSG00000149485	NA	NA	rs174568-T	rs174568	0	174568	3_prime_UTR_variant	0	NR	7e-16	15.1549		0.1143	[0.086-0.142] unit decrease	Illumina [6720657] (imputed)	N
70	rs174574	11	61593816	rs174568	2022-02-17	34503513	Harshfield EL	2021-09-10	BMC Med	www.ncbi.nlm.nih.gov/pubmed/34503513	Genome-wide analysis of blood lipid metabolites in over 5000 South Asians reveals biological insights at cardiometabolic disease loci.	Phosphatidylcholine(40:8)_[M+H]1+ levels	5,662 Pakistani ancestry individuals	NA	11q12.2		FADS2, FADS1			ENSG00000134824, ENSG00000149485	NA	NA	rs174568-G	rs174568	0	174568	3_prime_UTR_variant	0	NR	8e-16	15.0969		0.0691	[0.052-0.086] unit decrease	Illumina [6720657] (imputed)	N
70	rs174574	11	61593816	rs174568	2022-02-17	34503513	Harshfield EL	2021-09-10	BMC Med	www.ncbi.nlm.nih.gov/pubmed/34503513	Genome-wide analysis of blood lipid metabolites in over 5000 South Asians reveals biological insights at cardiometabolic disease loci.	Cholesteryl ester(20:5)_[M+NH4]1+ levels	5,662 Pakistani ancestry individuals	NA	11q12.2		FADS2, FADS1			ENSG00000134824, ENSG00000149485	NA	NA	rs174568-C	rs174568	0	174568	3_prime_UTR_variant	0	NR	8e-16	15.0969		0.0649	[0.049-0.081] unit increase	Illumina [6720657] (imputed)	N
70	rs174574	11	61593816	rs174568	2022-02-17	34503513	Harshfield EL	2021-09-10	BMC Med	www.ncbi.nlm.nih.gov/pubmed/34503513	Genome-wide analysis of blood lipid metabolites in over 5000 South Asians reveals biological insights at cardiometabolic disease loci.	Lysophosphatidylcholine(20:4)_[M+H]1+ levels	5,662 Pakistani ancestry individuals	NA	11q12.2		FADS2, FADS1			ENSG00000134824, ENSG00000149485	NA	NA	rs174568-G	rs174568	0	174568	3_prime_UTR_variant	0	NR	8e-16	15.0969		0.1088	[0.082-0.135] unit decrease	Illumina [6720657] (imputed)	N
70	rs174574	11	61593816	rs174568	2022-02-17	34503513	Harshfield EL	2021-09-10	BMC Med	www.ncbi.nlm.nih.gov/pubmed/34503513	Genome-wide analysis of blood lipid metabolites in over 5000 South Asians reveals biological insights at cardiometabolic disease loci.	Phosphatidate(40:5)_[M+OAc]1-/Phosphatidylglycerol(39:5)_[M-H]1- levels	5,662 Pakistani ancestry individuals	NA	11q12.2		FADS2, FADS1			ENSG00000134824, ENSG00000149485	NA	NA	rs174568-T	rs174568	0	174568	3_prime_UTR_variant	0	NR	1e-15	15		0.0706	[0.053-0.088] unit decrease	Illumina [6720657] (imputed)	N
70	rs174574	11	61593816	rs174568	2022-02-17	34503513	Harshfield EL	2021-09-10	BMC Med	www.ncbi.nlm.nih.gov/pubmed/34503513	Genome-wide analysis of blood lipid metabolites in over 5000 South Asians reveals biological insights at cardiometabolic disease loci.	Phosphatidate(41:2)_[M+H]1+ levels	5,662 Pakistani ancestry individuals	NA	11q12.2		FADS2, FADS1			ENSG00000134824, ENSG00000149485	NA	NA	rs174568-G	rs174568	0	174568	3_prime_UTR_variant	0	NR	9e-16	15.0458		0.051	[0.039-0.063] unit increase	Illumina [6720657] (imputed)	N
70	rs174574	11	61593816	rs174568	2022-02-17	34503513	Harshfield EL	2021-09-10	BMC Med	www.ncbi.nlm.nih.gov/pubmed/34503513	Genome-wide analysis of blood lipid metabolites in over 5000 South Asians reveals biological insights at cardiometabolic disease loci.	Phosphatidate(39:1)_[M+H]1+ levels	5,662 Pakistani ancestry individuals	NA	11q12.2		FADS2, FADS1			ENSG00000134824, ENSG00000149485	NA	NA	rs174568-A	rs174568	0	174568	3_prime_UTR_variant	0	NR	8e-16	15.0969		0.0775	[0.059-0.096] unit increase	Illumina [6720657] (imputed)	N
70	rs174574	11	61593816	rs174568	2022-02-17	34503513	Harshfield EL	2021-09-10	BMC Med	www.ncbi.nlm.nih.gov/pubmed/34503513	Genome-wide analysis of blood lipid metabolites in over 5000 South Asians reveals biological insights at cardiometabolic disease loci.	Phosphatidylinositol-O(33:0)_[M-H]1- levels	5,662 Pakistani ancestry individuals	NA	11q12.2		FADS2, FADS1			ENSG00000134824, ENSG00000149485	NA	NA	rs174568-A	rs174568	0	174568	3_prime_UTR_variant	0	NR	9e-16	15.0458		0.0853	[0.065-0.106] unit increase	Illumina [6720657] (imputed)	N
70	rs174574	11	61593816	rs174568	2022-02-17	34503513	Harshfield EL	2021-09-10	BMC Med	www.ncbi.nlm.nih.gov/pubmed/34503513	Genome-wide analysis of blood lipid metabolites in over 5000 South Asians reveals biological insights at cardiometabolic disease loci.	Phosphatidylinositol-O(36:0)_[M-H]1-/Phosphatidylglycerol(37:0)_[M+OAc]1- levels	5,662 Pakistani ancestry individuals	NA	11q12.2		FADS2, FADS1			ENSG00000134824, ENSG00000149485	NA	NA	rs174568-G	rs174568	0	174568	3_prime_UTR_variant	0	NR	9e-16	15.0458		0.0774	[0.059-0.096] unit increase	Illumina [6720657] (imputed)	N
70	rs174574	11	61593816	rs174568	2022-02-17	34503513	Harshfield EL	2021-09-10	BMC Med	www.ncbi.nlm.nih.gov/pubmed/34503513	Genome-wide analysis of blood lipid metabolites in over 5000 South Asians reveals biological insights at cardiometabolic disease loci.	Phosphatidylinositol(34:2)_[M-H]1- levels	5,662 Pakistani ancestry individuals	NA	11q12.2		FADS2, FADS1			ENSG00000134824, ENSG00000149485	NA	NA	rs174568-G	rs174568	0	174568	3_prime_UTR_variant	0	NR	1e-15	15		0.0596	[0.045-0.074] unit increase	Illumina [6720657] (imputed)	N
70	rs174574	11	61593816	rs174568	2022-02-17	34503513	Harshfield EL	2021-09-10	BMC Med	www.ncbi.nlm.nih.gov/pubmed/34503513	Genome-wide analysis of blood lipid metabolites in over 5000 South Asians reveals biological insights at cardiometabolic disease loci.	Phosphatidate(43:4)_[M-H]1- levels	5,662 Pakistani ancestry individuals	NA	11q12.2		FADS2, FADS1			ENSG00000134824, ENSG00000149485	NA	NA	rs174568-A	rs174568	0	174568	3_prime_UTR_variant	0	NR	8e-16	15.0969		0.0736	[0.056-0.091] unit decrease	Illumina [6720657] (imputed)	N
70	rs174574	11	61593816	rs174568	2022-02-17	34503513	Harshfield EL	2021-09-10	BMC Med	www.ncbi.nlm.nih.gov/pubmed/34503513	Genome-wide analysis of blood lipid metabolites in over 5000 South Asians reveals biological insights at cardiometabolic disease loci.	Phosphatidate(45:6)_[M-H]1- levels	5,662 Pakistani ancestry individuals	NA	11q12.2		FADS2, FADS1			ENSG00000134824, ENSG00000149485	NA	NA	rs174568-G	rs174568	0	174568	3_prime_UTR_variant	0	NR	1e-15	15		0.0631	[0.048-0.079] unit decrease	Illumina [6720657] (imputed)	N
70	rs174574	11	61593816	rs174568	2022-02-17	34503513	Harshfield EL	2021-09-10	BMC Med	www.ncbi.nlm.nih.gov/pubmed/34503513	Genome-wide analysis of blood lipid metabolites in over 5000 South Asians reveals biological insights at cardiometabolic disease loci.	Triacylglycerol(58:9)_[M+NH4]1+ levels	5,662 Pakistani ancestry individuals	NA	11q12.2		FADS2, FADS1			ENSG00000134824, ENSG00000149485	NA	NA	rs174568-C	rs174568	0	174568	3_prime_UTR_variant	0	NR	9e-16	15.0458		0.0782	[0.059-0.097] unit increase	Illumina [6720657] (imputed)	N
70	rs174574	11	61593816	rs174568	2022-02-17	34503513	Harshfield EL	2021-09-10	BMC Med	www.ncbi.nlm.nih.gov/pubmed/34503513	Genome-wide analysis of blood lipid metabolites in over 5000 South Asians reveals biological insights at cardiometabolic disease loci.	Triacylglycerol(54:3)_[M+NH4]1+ levels	5,662 Pakistani ancestry individuals	NA	11q12.2		FADS2, FADS1			ENSG00000134824, ENSG00000149485	NA	NA	rs174568-G	rs174568	0	174568	3_prime_UTR_variant	0	NR	1e-15	15		0.1528	[0.12-0.19] unit decrease	Illumina [6720657] (imputed)	N
70	rs174574	11	61593816	rs174568	2022-02-17	34503513	Harshfield EL	2021-09-10	BMC Med	www.ncbi.nlm.nih.gov/pubmed/34503513	Genome-wide analysis of blood lipid metabolites in over 5000 South Asians reveals biological insights at cardiometabolic disease loci.	Triacylglycerol(56:4)_[M+NH4]1+ levels	5,662 Pakistani ancestry individuals	NA	11q12.2		FADS2, FADS1			ENSG00000134824, ENSG00000149485	NA	NA	rs174568-A	rs174568	0	174568	3_prime_UTR_variant	0	NR	1e-15	15		0.0806	[0.061-0.1] unit decrease	Illumina [6720657] (imputed)	N
70	rs174574	11	61593816	rs174568	2022-02-17	34503513	Harshfield EL	2021-09-10	BMC Med	www.ncbi.nlm.nih.gov/pubmed/34503513	Genome-wide analysis of blood lipid metabolites in over 5000 South Asians reveals biological insights at cardiometabolic disease loci.	Triacylglycerol(56:6)_[M+NH4]1+ levels	5,662 Pakistani ancestry individuals	NA	11q12.2		FADS2, FADS1			ENSG00000134824, ENSG00000149485	NA	NA	rs174568-G	rs174568	0	174568	3_prime_UTR_variant	0	NR	9e-16	15.0458		0.0493	[0.037-0.061] unit decrease	Illumina [6720657] (imputed)	N
70	rs174574	11	61593816	rs174568	2022-02-17	34503513	Harshfield EL	2021-09-10	BMC Med	www.ncbi.nlm.nih.gov/pubmed/34503513	Genome-wide analysis of blood lipid metabolites in over 5000 South Asians reveals biological insights at cardiometabolic disease loci.	Triacylglycerol(56:7)_[M+NH4]1+ levels	5,662 Pakistani ancestry individuals	NA	11q12.2		FADS2, FADS1			ENSG00000134824, ENSG00000149485	NA	NA	rs174568-G	rs174568	0	174568	3_prime_UTR_variant	0	NR	9e-16	15.0458		0.0516	[0.039-0.064] unit increase	Illumina [6720657] (imputed)	N
70	rs174574	11	61593816	rs174568	2022-11-14	35347128	Yin X	2022-03-28	Nat Commun	www.ncbi.nlm.nih.gov/pubmed/35347128	Genome-wide association studies of metabolites in Finnish men identify disease-relevant loci.	1-dihomo-linoleoyl-GPC (20:2) levels	6,136 Finnish ancestry individuals	NA	11q12.2		FADS2, FADS1			ENSG00000134824, ENSG00000149485	NA	NA	rs174568-T	rs174568	0	174568	3_prime_UTR_variant	0	NR	4e-41	40.3979		0.25	unit increase	NR [16000000] (imputed)	N
70	rs174574	11	61593816	rs174568	2022-11-17	34887591	Graham SE	2021-12-09	Nature	www.ncbi.nlm.nih.gov/pubmed/34887591	The power of genetic diversity in genome-wide association studies of lipids.	High density lipoprotein cholesterol levels	40,963 South Asian ancestry individuals	NA	11q12.2		FADS2, FADS1			ENSG00000134824, ENSG00000149485	NA	NA	rs174568-T	rs174568	0	174568	3_prime_UTR_variant	0	0.167285	6e-10	9.22185		0.0603797	[0.042-0.079] unit decrease	NR [52000000] (imputed)	N
70	rs174574	11	61593816	rs174568	2021-12-14	34594039	Sakaue S	2021-09-30	Nat Genet	www.ncbi.nlm.nih.gov/pubmed/34594039	A cross-population atlas of genetic associations for 220 human phenotypes.	Asthma	38,369 European ancestry cases, 411,131 European ancestry controls, 13,015 East Asian ancestry cases, 162,933 East Asian ancestry controls	NA	11q12.2		FADS2, FADS1			ENSG00000134824, ENSG00000149485	NA	NA	rs174568-T	rs174568	0	174568	3_prime_UTR_variant	0	NR	1e-09	9		0.0437	[0.03-0.058] unit decrease	Affymetrix, Illumina [25837673] (imputed)	N
70	rs174574	11	61596633	rs99780	2020-07-09	32154731	Ripatti P	2020-03-10	Circ Genom Precis Med	www.ncbi.nlm.nih.gov/pubmed/32154731	Polygenic Hyperlipidemias and Coronary Artery Disease Risk.	Triglyceride levels	324,694 British ancestry individuals	NA	11q12.2	FADS2	FADS1, FADS2			ENSG00000149485, ENSG00000134824	NA	NA	rs99780-?	rs99780	0	99780	intron_variant	0	NR	7e-79	78.1549		0.0512	[0.046-0.056] unit increase	Affymetrix [5701386] (imputed)	N
70	rs174574	11	61596633	rs99780	2022-03-22	34610981	Li-Gao R	2021-10-05	Diabetes	www.ncbi.nlm.nih.gov/pubmed/34610981	Genetic Studies of Metabolomics Change After a Liquid Meal Illuminate Novel Pathways for Glucose and Lipid Metabolism.	Fasting phospholipid levels in large HDL	4,734 individuals	NA	11q12.2		FADS1, FADS2			ENSG00000149485, ENSG00000134824	NA	NA	rs99780-T	rs99780	0	99780	intron_variant	0	0.321194	4e-09	8.39794		0.134392	[0.09-0.179] mmol/l decrease	Illumina [7701709] (imputed)	N
70	rs174574	11	61596633	rs99780	2022-03-22	34610981	Li-Gao R	2021-10-05	Diabetes	www.ncbi.nlm.nih.gov/pubmed/34610981	Genetic Studies of Metabolomics Change After a Liquid Meal Illuminate Novel Pathways for Glucose and Lipid Metabolism.	Fasting docosahexaenoic acid (22:6)	4,734 individuals	NA	11q12.2		FADS1, FADS2			ENSG00000149485, ENSG00000134824	NA	NA	rs99780-T	rs99780	0	99780	intron_variant	0	0.323133	3e-10	9.52288		0.140763	[0.097-0.184] mmol/l decrease	Illumina [7701709] (imputed)	N
70	rs174574	11	61596633	rs99780	2022-03-22	34610981	Li-Gao R	2021-10-05	Diabetes	www.ncbi.nlm.nih.gov/pubmed/34610981	Genetic Studies of Metabolomics Change After a Liquid Meal Illuminate Novel Pathways for Glucose and Lipid Metabolism.	Fasting omega-3 fatty acids	4,734 individuals	NA	11q12.2		FADS1, FADS2			ENSG00000149485, ENSG00000134824	NA	NA	rs99780-T	rs99780	0	99780	intron_variant	0	0.323008	3e-14	13.5229		0.169399	[0.13-0.21] mmol/l decrease	Illumina [7701709] (imputed)	N
70	rs174574	11	61596633	rs99780	2018-05-30	29545352	Li Y	2018-03-15	J Am Soc Nephrol	www.ncbi.nlm.nih.gov/pubmed/29545352	Genome-Wide Association Studies of Metabolites in Patients with CKD Identify Multiple Loci and Illuminate Tubular Transport Mechanisms.	Serum metabolite ratios in chronic kidney disease	1,143 European ancestry cases	NA	11q12.2	FADS2	FADS1, FADS2			ENSG00000149485, ENSG00000134824	NA	NA	rs99780-T	rs99780	0	99780	intron_variant	0	NR	2e-16	15.699	(Phosphatidylcholine with diacyl residue sum C34:4/Phosphatidylcholine with acyl-alkyl residue sum C36:2)	0.356899	[0.27-0.44] unit decrease	Illumina [up to 9281895] (imputed)	N
70	rs174574	11	61596633	rs99780	2021-03-22	33339817	Nielsen JB	2020-12-18	Nat Commun	www.ncbi.nlm.nih.gov/pubmed/33339817	Loss-of-function genomic variants highlight potential therapeutic targets for cardiovascular disease.	Low density lipoprotein cholesterol levels	76,081 European ancestry individuals, 127,395 Japanese ancestry individuals	NA	11q12.2	FADS2	FADS1, FADS2			ENSG00000149485, ENSG00000134824	NA	NA	rs99780-?	rs99780	0	99780	intron_variant	0		1e-17	17		0.0362	[0.028-0.044] unit increase	Illumina [31500000] (imputed)	N
70	rs174574	11	61596633	rs99780	2021-03-22	33339817	Nielsen JB	2020-12-18	Nat Commun	www.ncbi.nlm.nih.gov/pubmed/33339817	Loss-of-function genomic variants highlight potential therapeutic targets for cardiovascular disease.	Total cholesterol levels	76,081 European ancestry individuals, 127,395 Japanese ancestry individuals	NA	11q12.2	FADS2	FADS1, FADS2			ENSG00000149485, ENSG00000134824	NA	NA	rs99780-?	rs99780	0	99780	intron_variant	0		5e-25	24.301		0.0365	[0.03-0.043] unit increase	Illumina [31500000] (imputed)	N
70	rs174574	11	61596633	rs99780	2022-02-17	34503513	Harshfield EL	2021-09-10	BMC Med	www.ncbi.nlm.nih.gov/pubmed/34503513	Genome-wide analysis of blood lipid metabolites in over 5000 South Asians reveals biological insights at cardiometabolic disease loci.	Phosphatidylcholine-O(38:5)_[M+H]1+/Phosphatidylcholine-P(38:4)_[M+H]1+ levels	5,662 Pakistani ancestry individuals	NA	11q12.2		FADS1, FADS2			ENSG00000149485, ENSG00000134824	NA	NA	rs99780-A	rs99780	0	99780	intron_variant	0	NR	8e-10	9.09691		0.0279	[0.019-0.037] unit increase	Illumina [6720657] (imputed)	N
70	rs174574	11	61596633	rs99780	2022-02-17	34503513	Harshfield EL	2021-09-10	BMC Med	www.ncbi.nlm.nih.gov/pubmed/34503513	Genome-wide analysis of blood lipid metabolites in over 5000 South Asians reveals biological insights at cardiometabolic disease loci.	Phosphatidylcholine(36:2)_[M+H]1+/Phosphatidylethanolamine(39:2)_[M+H]1+/Phosphatidate(41:3)_[M+NH4]1+ levels	5,662 Pakistani ancestry individuals	NA	11q12.2		FADS1, FADS2			ENSG00000149485, ENSG00000134824	NA	NA	rs99780-T	rs99780	0	99780	intron_variant	0	NR	9e-10	9.04576		0.0707	[0.048-0.093] unit decrease	Illumina [6720657] (imputed)	N
70	rs174574	11	61596633	rs99780	2022-02-17	34503513	Harshfield EL	2021-09-10	BMC Med	www.ncbi.nlm.nih.gov/pubmed/34503513	Genome-wide analysis of blood lipid metabolites in over 5000 South Asians reveals biological insights at cardiometabolic disease loci.	Phosphatidylcholine(37:4)_[M+H]1+/Phosphatidylethanolamine(40:3)_[M+H]1+ levels	5,662 Pakistani ancestry individuals	NA	11q12.2		FADS1, FADS2			ENSG00000149485, ENSG00000134824	NA	NA	rs99780-A	rs99780	0	99780	intron_variant	0	NR	9e-10	9.04576		0.0705	[0.048-0.093] unit decrease	Illumina [6720657] (imputed)	N
70	rs174574	11	61596633	rs99780	2022-02-17	34503513	Harshfield EL	2021-09-10	BMC Med	www.ncbi.nlm.nih.gov/pubmed/34503513	Genome-wide analysis of blood lipid metabolites in over 5000 South Asians reveals biological insights at cardiometabolic disease loci.	Phosphatidylcholine-O(36:5)_[M+H]1+/Phosphatidylcholine-P(36:4)_[M+H]1+ levels	5,662 Pakistani ancestry individuals	NA	11q12.2		FADS1, FADS2			ENSG00000149485, ENSG00000134824	NA	NA	rs99780-T	rs99780	0	99780	intron_variant	0	NR	8e-10	9.09691		0.0597	[0.041-0.079] unit decrease	Illumina [6720657] (imputed)	N
70	rs174574	11	61596633	rs99780	2022-02-17	34503513	Harshfield EL	2021-09-10	BMC Med	www.ncbi.nlm.nih.gov/pubmed/34503513	Genome-wide analysis of blood lipid metabolites in over 5000 South Asians reveals biological insights at cardiometabolic disease loci.	Phosphatidylcholine-O(38:4)_[M+H]1+/Phosphatidylcholine-P(38:3)_[M+H]1+ levels	5,662 Pakistani ancestry individuals	NA	11q12.2		FADS1, FADS2			ENSG00000149485, ENSG00000134824	NA	NA	rs99780-C	rs99780	0	99780	intron_variant	0	NR	9e-10	9.04576		0.0427	[0.029-0.056] unit increase	Illumina [6720657] (imputed)	N
70	rs174574	11	61596633	rs99780	2022-02-17	34503513	Harshfield EL	2021-09-10	BMC Med	www.ncbi.nlm.nih.gov/pubmed/34503513	Genome-wide analysis of blood lipid metabolites in over 5000 South Asians reveals biological insights at cardiometabolic disease loci.	Phosphatidylcholine(32:0)_[M+H]1+/Phosphatidylethanolamine(35:0)_[M+H]1+/Phosphatidate(37:1)_[M+NH4]1+ levels	5,662 Pakistani ancestry individuals	NA	11q12.2		FADS1, FADS2			ENSG00000149485, ENSG00000134824	NA	NA	rs99780-T	rs99780	0	99780	intron_variant	0	NR	9e-10	9.04576		0.0801	[0.054-0.106] unit decrease	Illumina [6720657] (imputed)	N
70	rs174574	11	61596633	rs99780	2022-02-17	34503513	Harshfield EL	2021-09-10	BMC Med	www.ncbi.nlm.nih.gov/pubmed/34503513	Genome-wide analysis of blood lipid metabolites in over 5000 South Asians reveals biological insights at cardiometabolic disease loci.	Phosphatidylcholine(36:3)_[M+H]1+/Phosphatidylethanolamine(39:3)_[M+H]1+/Phosphatidate(41:4)_[M+NH4]1+ levels	5,662 Pakistani ancestry individuals	NA	11q12.2		FADS1, FADS2			ENSG00000149485, ENSG00000134824	NA	NA	rs99780-C	rs99780	0	99780	intron_variant	0	NR	8e-10	9.09691		0.0778	[0.053-0.103] unit increase	Illumina [6720657] (imputed)	N
70	rs174574	11	61596633	rs99780	2022-02-17	34503513	Harshfield EL	2021-09-10	BMC Med	www.ncbi.nlm.nih.gov/pubmed/34503513	Genome-wide analysis of blood lipid metabolites in over 5000 South Asians reveals biological insights at cardiometabolic disease loci.	Phosphatidylcholine(37:4)_[M+H]1+/Phosphatidylethanolamine(40:4)_[M+H]1+/Phosphatidate(42:5)_[M+NH4]1+ levels	5,662 Pakistani ancestry individuals	NA	11q12.2		FADS1, FADS2			ENSG00000149485, ENSG00000134824	NA	NA	rs99780-T	rs99780	0	99780	intron_variant	0	NR	8e-10	9.09691		0.0393	[0.027-0.052] unit decrease	Illumina [6720657] (imputed)	N
70	rs174574	11	61596633	rs99780	2022-02-17	34503513	Harshfield EL	2021-09-10	BMC Med	www.ncbi.nlm.nih.gov/pubmed/34503513	Genome-wide analysis of blood lipid metabolites in over 5000 South Asians reveals biological insights at cardiometabolic disease loci.	Phosphatidylinositol(36:1)_[M+OAc]1- levels	5,662 Pakistani ancestry individuals	NA	11q12.2		FADS1, FADS2			ENSG00000149485, ENSG00000134824	NA	NA	rs99780-T	rs99780	0	99780	intron_variant	0	NR	8e-10	9.09691		0.0565	[0.038-0.075] unit increase	Illumina [6720657] (imputed)	N
70	rs174574	11	61596633	rs99780	2022-07-05	35668104	Cadby G	2022-06-06	Nat Commun	www.ncbi.nlm.nih.gov/pubmed/35668104	Comprehensive genetic analysis of the human lipidome identifies loci associated with lipid homeostasis with links to coronary artery disease.	Alkylphosphatidylcholine (O-16:0/20:4) levels	4,492 European ancestry individuals	NA	11q12.2		FADS1, FADS2			ENSG00000149485, ENSG00000134824	NA	NA	rs99780-T	rs99780	0	99780	intron_variant	0	NR	3e-66	65.5229		0.39	[0.35-0.43] unit decrease	Illumina [13869437] (imputed)	N
70	rs174574	11	61596633	rs99780	2022-07-05	35668104	Cadby G	2022-06-06	Nat Commun	www.ncbi.nlm.nih.gov/pubmed/35668104	Comprehensive genetic analysis of the human lipidome identifies loci associated with lipid homeostasis with links to coronary artery disease.	Alkylphosphatidylcholine (O-18:0/20:4) levels	4,492 European ancestry individuals	NA	11q12.2		FADS1, FADS2			ENSG00000149485, ENSG00000134824	NA	NA	rs99780-T	rs99780	0	99780	intron_variant	0	NR	4e-48	47.3979		0.332	[0.29-0.38] unit decrease	Illumina [13869437] (imputed)	N
70	rs174574	11	61596633	rs99780	2022-05-10	33414548	Lotta LA	2021-01-07	Nat Genet	www.ncbi.nlm.nih.gov/pubmed/33414548	A cross-platform approach identifies genetic regulators of human metabolism and health.	Phosphatidylcholine diacyl C38:0 levels	16,839 Caucasian ancestry individuals	NA	11q12.2		FADS1, FADS2			ENSG00000149485, ENSG00000134824	NA	NA	rs99780-C	rs99780	0	99780	intron_variant	0	0.6591	3e-12	11.5229		6.987	(zscore) increase	Affymetrix, Illumina [5791519] (imputed)	N
70	rs174574	11	61596633	rs99780	2022-07-05	35668104	Cadby G	2022-06-06	Nat Commun	www.ncbi.nlm.nih.gov/pubmed/35668104	Comprehensive genetic analysis of the human lipidome identifies loci associated with lipid homeostasis with links to coronary artery disease.	Phosphatidylcholine (15-MHDA_20:4) levels	4,492 European ancestry individuals	NA	11q12.2		FADS1, FADS2			ENSG00000149485, ENSG00000134824	NA	NA	rs99780-T	rs99780	0	99780	intron_variant	0	NR	2e-71	70.699		0.405	[0.36-0.45] unit decrease	Illumina [13869437] (imputed)	N
70	rs174574	11	61596633	rs99780	2022-07-05	35668104	Cadby G	2022-06-06	Nat Commun	www.ncbi.nlm.nih.gov/pubmed/35668104	Comprehensive genetic analysis of the human lipidome identifies loci associated with lipid homeostasis with links to coronary artery disease.	Cholesteryl ester (16:0) levels	4,492 European ancestry individuals	NA	11q12.2		FADS1, FADS2			ENSG00000149485, ENSG00000134824	NA	NA	rs99780-T	rs99780	0	99780	intron_variant	0	NR	2e-37	36.699		0.29	[0.25-0.33] unit decrease	Illumina [13869437] (imputed)	N
70	rs174574	11	61596633	rs99780	2022-07-05	35668104	Cadby G	2022-06-06	Nat Commun	www.ncbi.nlm.nih.gov/pubmed/35668104	Comprehensive genetic analysis of the human lipidome identifies loci associated with lipid homeostasis with links to coronary artery disease.	Lysophosphatidylethanolamine (20:4) [sn2] levels	4,492 European ancestry individuals	NA	11q12.2		FADS1, FADS2			ENSG00000149485, ENSG00000134824	NA	NA	rs99780-T	rs99780	0	99780	intron_variant	0	NR	9e-27	26.0458		0.244	[0.2-0.29] unit decrease	Illumina [13869437] (imputed)	N
70	rs174574	11	61596633	rs99780	2022-07-05	35668104	Cadby G	2022-06-06	Nat Commun	www.ncbi.nlm.nih.gov/pubmed/35668104	Comprehensive genetic analysis of the human lipidome identifies loci associated with lipid homeostasis with links to coronary artery disease.	Alkylphosphatidylcholine (O-16:0/20:4) levels	4,492 European ancestry individuals	1,565 European ancestry individuals	11q12.2		FADS1, FADS2			ENSG00000149485, ENSG00000134824	NA	NA	rs99780-T	rs99780	0	99780	intron_variant	0	NR	5e-64	63.301		0.383	[0.34-0.43] unit decrease	Illumina [13869437] (imputed)	N
70	rs174574	11	61596633	rs99780	2022-07-05	35668104	Cadby G	2022-06-06	Nat Commun	www.ncbi.nlm.nih.gov/pubmed/35668104	Comprehensive genetic analysis of the human lipidome identifies loci associated with lipid homeostasis with links to coronary artery disease.	Alkylphosphatidylcholine (O-18:0/20:4) levels	4,492 European ancestry individuals	1,565 European ancestry individuals	11q12.2		FADS1, FADS2			ENSG00000149485, ENSG00000134824	NA	NA	rs99780-T	rs99780	0	99780	intron_variant	0	NR	2e-52	51.699		0.347	[0.3-0.39] unit decrease	Illumina [13869437] (imputed)	N
70	rs174574	11	61596633	rs99780	2022-02-17	34503513	Harshfield EL	2021-09-10	BMC Med	www.ncbi.nlm.nih.gov/pubmed/34503513	Genome-wide analysis of blood lipid metabolites in over 5000 South Asians reveals biological insights at cardiometabolic disease loci.	Diacylglycerol(36:2)_[M+H-H2O]1+ levels	5,662 Pakistani ancestry individuals	NA	11q12.2		FADS1, FADS2			ENSG00000149485, ENSG00000134824	NA	NA	rs99780-A	rs99780	0	99780	intron_variant	0	NR	9e-10	9.04576		0.0372	[0.025-0.049] unit decrease	Illumina [6720657] (imputed)	N
70	rs174574	11	61596633	rs99780	2022-02-17	34503513	Harshfield EL	2021-09-10	BMC Med	www.ncbi.nlm.nih.gov/pubmed/34503513	Genome-wide analysis of blood lipid metabolites in over 5000 South Asians reveals biological insights at cardiometabolic disease loci.	Phosphatidylethanolamine(34:2)_[M+H]1+ levels	5,662 Pakistani ancestry individuals	NA	11q12.2		FADS1, FADS2			ENSG00000149485, ENSG00000134824	NA	NA	rs99780-C	rs99780	0	99780	intron_variant	0	NR	8e-10	9.09691		0.0451	[0.031-0.059] unit increase	Illumina [6720657] (imputed)	N
70	rs174574	11	61596633	rs99780	2022-02-17	34503513	Harshfield EL	2021-09-10	BMC Med	www.ncbi.nlm.nih.gov/pubmed/34503513	Genome-wide analysis of blood lipid metabolites in over 5000 South Asians reveals biological insights at cardiometabolic disease loci.	Diacylglycerol(36:3)_[M+H-H2O]1+ levels	5,662 Pakistani ancestry individuals	NA	11q12.2		FADS1, FADS2			ENSG00000149485, ENSG00000134824	NA	NA	rs99780-C	rs99780	0	99780	intron_variant	0	NR	9e-10	9.04576		0.0565	[0.038-0.075] unit increase	Illumina [6720657] (imputed)	N
70	rs174574	11	61596633	rs99780	2022-02-17	34503513	Harshfield EL	2021-09-10	BMC Med	www.ncbi.nlm.nih.gov/pubmed/34503513	Genome-wide analysis of blood lipid metabolites in over 5000 South Asians reveals biological insights at cardiometabolic disease loci.	Phosphatidylcholine-O(36:3)_M+H]1+/Phosphatidylcholine-P(36:2)_M+H]1+ levels	5,662 Pakistani ancestry individuals	NA	11q12.2		FADS1, FADS2			ENSG00000149485, ENSG00000134824	NA	NA	rs99780-T	rs99780	0	99780	intron_variant	0	NR	8e-10	9.09691		0.0584	[0.04-0.077] unit increase	Illumina [6720657] (imputed)	N
70	rs174574	11	61596633	rs99780	2022-02-17	34503513	Harshfield EL	2021-09-10	BMC Med	www.ncbi.nlm.nih.gov/pubmed/34503513	Genome-wide analysis of blood lipid metabolites in over 5000 South Asians reveals biological insights at cardiometabolic disease loci.	Phosphatidylcholine-O(40:6)_[M+H]1+/Phosphatidylcholine-P(40:5)_[M+H]1+ levels	5,662 Pakistani ancestry individuals	NA	11q12.2		FADS1, FADS2			ENSG00000149485, ENSG00000134824	NA	NA	rs99780-G	rs99780	0	99780	intron_variant	0	NR	9e-10	9.04576		0.0801	[0.054-0.106] unit decrease	Illumina [6720657] (imputed)	N
70	rs174574	11	61596633	rs99780	2022-02-17	34503513	Harshfield EL	2021-09-10	BMC Med	www.ncbi.nlm.nih.gov/pubmed/34503513	Genome-wide analysis of blood lipid metabolites in over 5000 South Asians reveals biological insights at cardiometabolic disease loci.	Phosphatidylcholine(34:2)_[M+H]1+/Phosphatidylethanolamine(37:2)_[M+H]1+/Phosphatidate(39:3)_[M+NH4]1+ levels	5,662 Pakistani ancestry individuals	NA	11q12.2		FADS1, FADS2			ENSG00000149485, ENSG00000134824	NA	NA	rs99780-T	rs99780	0	99780	intron_variant	0	NR	9e-10	9.04576		0.0545	[0.037-0.072] unit decrease	Illumina [6720657] (imputed)	N
70	rs174574	11	61596633	rs99780	2022-02-17	34503513	Harshfield EL	2021-09-10	BMC Med	www.ncbi.nlm.nih.gov/pubmed/34503513	Genome-wide analysis of blood lipid metabolites in over 5000 South Asians reveals biological insights at cardiometabolic disease loci.	Phosphatidylethanolamine-O(38:4)_[M-H]1-/Phosphatidylcholine-O(35:4)_[M-H]1-/Phosphatidylcholine-P(35:3)_[M-H]1- levels	5,662 Pakistani ancestry individuals	NA	11q12.2		FADS1, FADS2			ENSG00000149485, ENSG00000134824	NA	NA	rs99780-T	rs99780	0	99780	intron_variant	0	NR	8e-10	9.09691		0.0937	[0.064-0.124] unit decrease	Illumina [6720657] (imputed)	N
70	rs174574	11	61596633	rs99780	2022-02-17	34503513	Harshfield EL	2021-09-10	BMC Med	www.ncbi.nlm.nih.gov/pubmed/34503513	Genome-wide analysis of blood lipid metabolites in over 5000 South Asians reveals biological insights at cardiometabolic disease loci.	Phosphatidylethanolamine-O(38:6)_[M+H]1+/Phosphatidylcholine-P(35:5)_[M+H]1+ levels	5,662 Pakistani ancestry individuals	NA	11q12.2		FADS1, FADS2			ENSG00000149485, ENSG00000134824	NA	NA	rs99780-A	rs99780	0	99780	intron_variant	0	NR	9e-10	9.04576		0.0985	[0.067-0.13] unit decrease	Illumina [6720657] (imputed)	N
70	rs174574	11	61596633	rs99780	2022-02-17	34503513	Harshfield EL	2021-09-10	BMC Med	www.ncbi.nlm.nih.gov/pubmed/34503513	Genome-wide analysis of blood lipid metabolites in over 5000 South Asians reveals biological insights at cardiometabolic disease loci.	Phosphatidylcholine(33:2)_[M+H]1+/Phosphatidylethanolamine(36:2)_[M+H]1+/Phosphatidate(38:3)_[M+NH4]1+ levels	5,662 Pakistani ancestry individuals	NA	11q12.2		FADS1, FADS2			ENSG00000149485, ENSG00000134824	NA	NA	rs99780-T	rs99780	0	99780	intron_variant	0	NR	8e-10	9.09691		0.0357	[0.024-0.047] unit decrease	Illumina [6720657] (imputed)	N
70	rs174574	11	61596633	rs99780	2022-02-17	34503513	Harshfield EL	2021-09-10	BMC Med	www.ncbi.nlm.nih.gov/pubmed/34503513	Genome-wide analysis of blood lipid metabolites in over 5000 South Asians reveals biological insights at cardiometabolic disease loci.	Phosphatidylcholine(36:3)_[M+OAc]1-/Phosphatidylserine(40:2)_[M-H]1- levels	5,662 Pakistani ancestry individuals	NA	11q12.2		FADS1, FADS2			ENSG00000149485, ENSG00000134824	NA	NA	rs99780-T	rs99780	0	99780	intron_variant	0	NR	8e-10	9.09691		0.0513	[0.035-0.068] unit increase	Illumina [6720657] (imputed)	N
70	rs174574	11	61596633	rs99780	2022-02-17	34503513	Harshfield EL	2021-09-10	BMC Med	www.ncbi.nlm.nih.gov/pubmed/34503513	Genome-wide analysis of blood lipid metabolites in over 5000 South Asians reveals biological insights at cardiometabolic disease loci.	Phosphatidylcholine(35:4)_[M+H]1+/Phosphatidylethanolamine(38:4)_[M+H]1+/Phosphatidate(40:5)_[M+NH4]1+ levels	5,662 Pakistani ancestry individuals	NA	11q12.2		FADS1, FADS2			ENSG00000149485, ENSG00000134824	NA	NA	rs99780-A	rs99780	0	99780	intron_variant	0	NR	8e-10	9.09691		0.0326	[0.022-0.043] unit increase	Illumina [6720657] (imputed)	N
70	rs174574	11	61596633	rs99780	2022-02-17	34503513	Harshfield EL	2021-09-10	BMC Med	www.ncbi.nlm.nih.gov/pubmed/34503513	Genome-wide analysis of blood lipid metabolites in over 5000 South Asians reveals biological insights at cardiometabolic disease loci.	Phosphatidylcholine(36:5)_[M+OAc]1-/Phosphatidylserine(40:4)_[M-H]1- levels	5,662 Pakistani ancestry individuals	NA	11q12.2		FADS1, FADS2			ENSG00000149485, ENSG00000134824	NA	NA	rs99780-T	rs99780	0	99780	intron_variant	0	NR	8e-10	9.09691		0.0685	[0.047-0.09] unit decrease	Illumina [6720657] (imputed)	N
70	rs174574	11	61596633	rs99780	2022-02-17	34503513	Harshfield EL	2021-09-10	BMC Med	www.ncbi.nlm.nih.gov/pubmed/34503513	Genome-wide analysis of blood lipid metabolites in over 5000 South Asians reveals biological insights at cardiometabolic disease loci.	Phosphatidylcholine-O(40:5)_[M+H]1+/Phosphatidylcholine-P(40:4)_[M+H]1+ levels	5,662 Pakistani ancestry individuals	NA	11q12.2		FADS1, FADS2			ENSG00000149485, ENSG00000134824	NA	NA	rs99780-T	rs99780	0	99780	intron_variant	0	NR	9e-10	9.04576		0.065	[0.044-0.086] unit decrease	Illumina [6720657] (imputed)	N
70	rs174574	11	61596633	rs99780	2022-02-17	34503513	Harshfield EL	2021-09-10	BMC Med	www.ncbi.nlm.nih.gov/pubmed/34503513	Genome-wide analysis of blood lipid metabolites in over 5000 South Asians reveals biological insights at cardiometabolic disease loci.	Phosphatidylcholine(33:3)_[M+H]1+/Phosphatidylethanolamine(36:3)_[M+H]1+/Phosphatidate(38:4)_[M+NH4]1+ levels	5,662 Pakistani ancestry individuals	NA	11q12.2		FADS1, FADS2			ENSG00000149485, ENSG00000134824	NA	NA	rs99780-T	rs99780	0	99780	intron_variant	0	NR	9e-10	9.04576		0.0305	[0.021-0.04] unit increase	Illumina [6720657] (imputed)	N
70	rs174574	11	61596633	rs99780	2022-02-17	34503513	Harshfield EL	2021-09-10	BMC Med	www.ncbi.nlm.nih.gov/pubmed/34503513	Genome-wide analysis of blood lipid metabolites in over 5000 South Asians reveals biological insights at cardiometabolic disease loci.	Phosphatidylcholine(38:3)_[M+H]1+/Phosphatidylethanolamine(41:3)_[M+H]1+/Phosphatidate(43:4)_[M+NH4]1+ levels	5,662 Pakistani ancestry individuals	NA	11q12.2		FADS1, FADS2			ENSG00000149485, ENSG00000134824	NA	NA	rs99780-G	rs99780	0	99780	intron_variant	0	NR	9e-10	9.04576		0.074	[0.05-0.098] unit decrease	Illumina [6720657] (imputed)	N
70	rs174574	11	61596633	rs99780	2022-02-17	34503513	Harshfield EL	2021-09-10	BMC Med	www.ncbi.nlm.nih.gov/pubmed/34503513	Genome-wide analysis of blood lipid metabolites in over 5000 South Asians reveals biological insights at cardiometabolic disease loci.	Phosphatidylcholine(40:5)_[M+OAc]1-/Phosphatidylserine(44:4)_[M-H]1- levels	5,662 Pakistani ancestry individuals	NA	11q12.2		FADS1, FADS2			ENSG00000149485, ENSG00000134824	NA	NA	rs99780-G	rs99780	0	99780	intron_variant	0	NR	8e-10	9.09691		0.0357	[0.024-0.047] unit decrease	Illumina [6720657] (imputed)	N
70	rs174574	11	61596633	rs99780	2022-02-17	34503513	Harshfield EL	2021-09-10	BMC Med	www.ncbi.nlm.nih.gov/pubmed/34503513	Genome-wide analysis of blood lipid metabolites in over 5000 South Asians reveals biological insights at cardiometabolic disease loci.	Phosphatidylcholine(38:3)_[M+OAc]1-/Phosphatidylserine(42:2)_[M-H]1- levels	5,662 Pakistani ancestry individuals	NA	11q12.2		FADS1, FADS2			ENSG00000149485, ENSG00000134824	NA	NA	rs99780-T	rs99780	0	99780	intron_variant	0	NR	9e-10	9.04576		0.0576	[0.039-0.076] unit decrease	Illumina [6720657] (imputed)	N
70	rs174574	11	61596633	rs99780	2022-02-17	34503513	Harshfield EL	2021-09-10	BMC Med	www.ncbi.nlm.nih.gov/pubmed/34503513	Genome-wide analysis of blood lipid metabolites in over 5000 South Asians reveals biological insights at cardiometabolic disease loci.	Phosphatidylcholine(38:4)_[M+H]1+/Phosphatidylethanolamine(41:4)_[M+H]1+ levels	5,662 Pakistani ancestry individuals	NA	11q12.2		FADS1, FADS2			ENSG00000149485, ENSG00000134824	NA	NA	rs99780-C	rs99780	0	99780	intron_variant	0	NR	8e-10	9.09691		0.0403	[0.027-0.053] unit decrease	Illumina [6720657] (imputed)	N
70	rs174574	11	61596633	rs99780	2022-02-17	34503513	Harshfield EL	2021-09-10	BMC Med	www.ncbi.nlm.nih.gov/pubmed/34503513	Genome-wide analysis of blood lipid metabolites in over 5000 South Asians reveals biological insights at cardiometabolic disease loci.	Phosphatidylcholine(38:4)_[M+OAc]1-/Phosphatidylserine(42:3)_[M-H]1- levels	5,662 Pakistani ancestry individuals	NA	11q12.2		FADS1, FADS2			ENSG00000149485, ENSG00000134824	NA	NA	rs99780-C	rs99780	0	99780	intron_variant	0	NR	8e-10	9.09691		0.028	[0.019-0.037] unit increase	Illumina [6720657] (imputed)	N
70	rs174574	11	61596633	rs99780	2022-02-17	34503513	Harshfield EL	2021-09-10	BMC Med	www.ncbi.nlm.nih.gov/pubmed/34503513	Genome-wide analysis of blood lipid metabolites in over 5000 South Asians reveals biological insights at cardiometabolic disease loci.	Phosphatidylcholine(38:6)_[M+H]1+/Phosphatidylethanolamine(41:6)_[M+H]1+ levels	5,662 Pakistani ancestry individuals	NA	11q12.2		FADS1, FADS2			ENSG00000149485, ENSG00000134824	NA	NA	rs99780-C	rs99780	0	99780	intron_variant	0	NR	9e-10	9.04576		0.0407	[0.028-0.054] unit increase	Illumina [6720657] (imputed)	N
70	rs174574	11	61596633	rs99780	2022-02-17	34503513	Harshfield EL	2021-09-10	BMC Med	www.ncbi.nlm.nih.gov/pubmed/34503513	Genome-wide analysis of blood lipid metabolites in over 5000 South Asians reveals biological insights at cardiometabolic disease loci.	Phosphatidylcholine(38:5)_[M+H]1+/Phosphatidylethanolamine(41:5)_[M+H]1+/Phosphatidate(43:6)_[M+NH4]1+ levels	5,662 Pakistani ancestry individuals	NA	11q12.2		FADS1, FADS2			ENSG00000149485, ENSG00000134824	NA	NA	rs99780-G	rs99780	0	99780	intron_variant	0	NR	8e-10	9.09691		0.0469	[0.032-0.062] unit decrease	Illumina [6720657] (imputed)	N
70	rs174574	11	61596633	rs99780	2022-02-17	34503513	Harshfield EL	2021-09-10	BMC Med	www.ncbi.nlm.nih.gov/pubmed/34503513	Genome-wide analysis of blood lipid metabolites in over 5000 South Asians reveals biological insights at cardiometabolic disease loci.	Phosphatidylcholine(40:4)_[M+OAc]1-/Phosphatidylserine(44:3)_[M-H]1- levels	5,662 Pakistani ancestry individuals	NA	11q12.2		FADS1, FADS2			ENSG00000149485, ENSG00000134824	NA	NA	rs99780-C	rs99780	0	99780	intron_variant	0	NR	9e-10	9.04576		0.0505	[0.034-0.067] unit decrease	Illumina [6720657] (imputed)	N
70	rs174574	11	61596633	rs99780	2022-02-17	34503513	Harshfield EL	2021-09-10	BMC Med	www.ncbi.nlm.nih.gov/pubmed/34503513	Genome-wide analysis of blood lipid metabolites in over 5000 South Asians reveals biological insights at cardiometabolic disease loci.	Phosphatidylcholine(40:5)_[M+H]1+ levels	5,662 Pakistani ancestry individuals	NA	11q12.2		FADS1, FADS2			ENSG00000149485, ENSG00000134824	NA	NA	rs99780-C	rs99780	0	99780	intron_variant	0	NR	8e-10	9.09691		0.0738	[0.05-0.097] unit decrease	Illumina [6720657] (imputed)	N
70	rs174574	11	61596633	rs99780	2022-02-17	34503513	Harshfield EL	2021-09-10	BMC Med	www.ncbi.nlm.nih.gov/pubmed/34503513	Genome-wide analysis of blood lipid metabolites in over 5000 South Asians reveals biological insights at cardiometabolic disease loci.	Phosphatidylcholine(40:6)_[M+H]1+/Phosphatidylethanolamine(43:6)_[M+H]1+ levels	5,662 Pakistani ancestry individuals	NA	11q12.2		FADS1, FADS2			ENSG00000149485, ENSG00000134824	NA	NA	rs99780-T	rs99780	0	99780	intron_variant	0	NR	9e-10	9.04576		0.074	[0.05-0.098] unit decrease	Illumina [6720657] (imputed)	N
70	rs174574	11	61596633	rs99780	2022-02-17	34503513	Harshfield EL	2021-09-10	BMC Med	www.ncbi.nlm.nih.gov/pubmed/34503513	Genome-wide analysis of blood lipid metabolites in over 5000 South Asians reveals biological insights at cardiometabolic disease loci.	Phosphatidylinositol(38:4)_[M-H]1- levels	5,662 Pakistani ancestry individuals	NA	11q12.2		FADS1, FADS2			ENSG00000149485, ENSG00000134824	NA	NA	rs99780-A	rs99780	0	99780	intron_variant	0	NR	8e-10	9.09691		0.0503	[0.034-0.066] unit increase	Illumina [6720657] (imputed)	N
70	rs174574	11	61596633	rs99780	2022-02-17	34503513	Harshfield EL	2021-09-10	BMC Med	www.ncbi.nlm.nih.gov/pubmed/34503513	Genome-wide analysis of blood lipid metabolites in over 5000 South Asians reveals biological insights at cardiometabolic disease loci.	Phosphatidylserine(35:2)_[M+OAc]1- levels	5,662 Pakistani ancestry individuals	NA	11q12.2		FADS1, FADS2			ENSG00000149485, ENSG00000134824	NA	NA	rs99780-A	rs99780	0	99780	intron_variant	0	NR	9e-10	9.04576		0.0447	[0.03-0.059] unit increase	Illumina [6720657] (imputed)	N
70	rs174574	11	61596633	rs99780	2022-02-17	34503513	Harshfield EL	2021-09-10	BMC Med	www.ncbi.nlm.nih.gov/pubmed/34503513	Genome-wide analysis of blood lipid metabolites in over 5000 South Asians reveals biological insights at cardiometabolic disease loci.	Phosphatidylserine(44:6)_[M+OAc]1- levels	5,662 Pakistani ancestry individuals	NA	11q12.2		FADS1, FADS2			ENSG00000149485, ENSG00000134824	NA	NA	rs99780-A	rs99780	0	99780	intron_variant	0	NR	8e-10	9.09691		0.0761	[0.052-0.1] unit decrease	Illumina [6720657] (imputed)	N
70	rs174574	11	61596633	rs99780	2022-02-17	34503513	Harshfield EL	2021-09-10	BMC Med	www.ncbi.nlm.nih.gov/pubmed/34503513	Genome-wide analysis of blood lipid metabolites in over 5000 South Asians reveals biological insights at cardiometabolic disease loci.	Phosphatidylinositol(36:2)_[M-H]1- levels	5,662 Pakistani ancestry individuals	NA	11q12.2		FADS1, FADS2			ENSG00000149485, ENSG00000134824	NA	NA	rs99780-T	rs99780	0	99780	intron_variant	0	NR	9e-10	9.04576		0.0312	[0.021-0.041] unit increase	Illumina [6720657] (imputed)	N
70	rs174574	11	61596633	rs99780	2022-02-17	34503513	Harshfield EL	2021-09-10	BMC Med	www.ncbi.nlm.nih.gov/pubmed/34503513	Genome-wide analysis of blood lipid metabolites in over 5000 South Asians reveals biological insights at cardiometabolic disease loci.	Phosphatidylinositol(36:4)_[M-H]1- levels	5,662 Pakistani ancestry individuals	NA	11q12.2		FADS1, FADS2			ENSG00000149485, ENSG00000134824	NA	NA	rs99780-G	rs99780	0	99780	intron_variant	0	NR	9e-10	9.04576		0.0881	[0.06-0.116] unit decrease	Illumina [6720657] (imputed)	N
70	rs174574	11	61596633	rs99780	2022-02-17	34503513	Harshfield EL	2021-09-10	BMC Med	www.ncbi.nlm.nih.gov/pubmed/34503513	Genome-wide analysis of blood lipid metabolites in over 5000 South Asians reveals biological insights at cardiometabolic disease loci.	Phosphatidylserine(42:7)_[M+OAc]1- levels	5,662 Pakistani ancestry individuals	NA	11q12.2		FADS1, FADS2			ENSG00000149485, ENSG00000134824	NA	NA	rs99780-C	rs99780	0	99780	intron_variant	0	NR	9e-10	9.04576		0.0902	[0.061-0.119] unit increase	Illumina [6720657] (imputed)	N
70	rs174574	11	61596633	rs99780	2022-02-17	34503513	Harshfield EL	2021-09-10	BMC Med	www.ncbi.nlm.nih.gov/pubmed/34503513	Genome-wide analysis of blood lipid metabolites in over 5000 South Asians reveals biological insights at cardiometabolic disease loci.	Phosphatidylglycerol(36:0)_[M-H]1- levels	5,662 Pakistani ancestry individuals	NA	11q12.2		FADS1, FADS2			ENSG00000149485, ENSG00000134824	NA	NA	rs99780-C	rs99780	0	99780	intron_variant	0	NR	9e-10	9.04576		0.0875	[0.059-0.116] unit decrease	Illumina [6720657] (imputed)	N
70	rs174574	11	61596633	rs99780	2022-02-17	34503513	Harshfield EL	2021-09-10	BMC Med	www.ncbi.nlm.nih.gov/pubmed/34503513	Genome-wide analysis of blood lipid metabolites in over 5000 South Asians reveals biological insights at cardiometabolic disease loci.	Phosphatidylethanolamine(38:5)_[M-H]1- levels	5,662 Pakistani ancestry individuals	NA	11q12.2		FADS1, FADS2			ENSG00000149485, ENSG00000134824	NA	NA	rs99780-C	rs99780	0	99780	intron_variant	0	NR	9e-10	9.04576		0.0797	[0.054-0.105] unit increase	Illumina [6720657] (imputed)	N
70	rs174574	11	61596633	rs99780	2022-02-17	34503513	Harshfield EL	2021-09-10	BMC Med	www.ncbi.nlm.nih.gov/pubmed/34503513	Genome-wide analysis of blood lipid metabolites in over 5000 South Asians reveals biological insights at cardiometabolic disease loci.	Phosphatidylglycerol(34:0)_[M-H]1- levels	5,662 Pakistani ancestry individuals	NA	11q12.2		FADS1, FADS2			ENSG00000149485, ENSG00000134824	NA	NA	rs99780-A	rs99780	0	99780	intron_variant	0	NR	9e-10	9.04576		0.074	[0.05-0.098] unit decrease	Illumina [6720657] (imputed)	N
70	rs174574	11	61596633	rs99780	2022-02-17	34503513	Harshfield EL	2021-09-10	BMC Med	www.ncbi.nlm.nih.gov/pubmed/34503513	Genome-wide analysis of blood lipid metabolites in over 5000 South Asians reveals biological insights at cardiometabolic disease loci.	Fatty acid(20:4)_[M-H]1- levels	5,662 Pakistani ancestry individuals	NA	11q12.2		FADS1, FADS2			ENSG00000149485, ENSG00000134824	NA	NA	rs99780-A	rs99780	0	99780	intron_variant	0	NR	8e-10	9.09691		0.0687	[0.047-0.091] unit decrease	Illumina [6720657] (imputed)	N
70	rs174574	11	61596633	rs99780	2022-02-17	34503513	Harshfield EL	2021-09-10	BMC Med	www.ncbi.nlm.nih.gov/pubmed/34503513	Genome-wide analysis of blood lipid metabolites in over 5000 South Asians reveals biological insights at cardiometabolic disease loci.	Fatty acid(22:4)_[M-H]1- levels	5,662 Pakistani ancestry individuals	NA	11q12.2		FADS1, FADS2			ENSG00000149485, ENSG00000134824	NA	NA	rs99780-C	rs99780	0	99780	intron_variant	0	NR	9e-10	9.04576		0.0724	[0.049-0.096] unit decrease	Illumina [6720657] (imputed)	N
70	rs174574	11	61596633	rs99780	2022-02-17	34503513	Harshfield EL	2021-09-10	BMC Med	www.ncbi.nlm.nih.gov/pubmed/34503513	Genome-wide analysis of blood lipid metabolites in over 5000 South Asians reveals biological insights at cardiometabolic disease loci.	Fatty acid(22:5)_[M-H]1- levels	5,662 Pakistani ancestry individuals	NA	11q12.2		FADS1, FADS2			ENSG00000149485, ENSG00000134824	NA	NA	rs99780-A	rs99780	0	99780	intron_variant	0	NR	9e-10	9.04576		0.062	[0.042-0.082] unit increase	Illumina [6720657] (imputed)	N
70	rs174574	11	61596633	rs99780	2022-02-17	34503513	Harshfield EL	2021-09-10	BMC Med	www.ncbi.nlm.nih.gov/pubmed/34503513	Genome-wide analysis of blood lipid metabolites in over 5000 South Asians reveals biological insights at cardiometabolic disease loci.	Sphingomyelin(44:9)_[M+H]1- levels	5,662 Pakistani ancestry individuals	NA	11q12.2		FADS1, FADS2			ENSG00000149485, ENSG00000134824	NA	NA	rs99780-C	rs99780	0	99780	intron_variant	0	NR	8e-10	9.09691		0.0362	[0.025-0.048] unit decrease	Illumina [6720657] (imputed)	N
70	rs174574	11	61596633	rs99780	2022-02-17	34503513	Harshfield EL	2021-09-10	BMC Med	www.ncbi.nlm.nih.gov/pubmed/34503513	Genome-wide analysis of blood lipid metabolites in over 5000 South Asians reveals biological insights at cardiometabolic disease loci.	Cholesteryl ester(16:0)_[M+NH4]1+ levels	5,662 Pakistani ancestry individuals	NA	11q12.2		FADS1, FADS2			ENSG00000149485, ENSG00000134824	NA	NA	rs99780-C	rs99780	0	99780	intron_variant	0	NR	9e-10	9.04576		0.0572	[0.039-0.075] unit increase	Illumina [6720657] (imputed)	N
70	rs174574	11	61596633	rs99780	2022-02-17	34503513	Harshfield EL	2021-09-10	BMC Med	www.ncbi.nlm.nih.gov/pubmed/34503513	Genome-wide analysis of blood lipid metabolites in over 5000 South Asians reveals biological insights at cardiometabolic disease loci.	Cholesteryl ester(18:3)_[M+NH4]1+ levels	5,662 Pakistani ancestry individuals	NA	11q12.2		FADS1, FADS2			ENSG00000149485, ENSG00000134824	NA	NA	rs99780-C	rs99780	0	99780	intron_variant	0	NR	9e-10	9.04576		0.074	[0.05-0.098] unit decrease	Illumina [6720657] (imputed)	N
70	rs174574	11	61596633	rs99780	2022-02-17	34503513	Harshfield EL	2021-09-10	BMC Med	www.ncbi.nlm.nih.gov/pubmed/34503513	Genome-wide analysis of blood lipid metabolites in over 5000 South Asians reveals biological insights at cardiometabolic disease loci.	Cholesteryl ester(20:4)_[M+NH4]1+ levels	5,662 Pakistani ancestry individuals	NA	11q12.2		FADS1, FADS2			ENSG00000149485, ENSG00000134824	NA	NA	rs99780-T	rs99780	0	99780	intron_variant	0	NR	8e-10	9.09691		0.028	[0.019-0.037] unit increase	Illumina [6720657] (imputed)	N
70	rs174574	11	61596633	rs99780	2022-02-17	34503513	Harshfield EL	2021-09-10	BMC Med	www.ncbi.nlm.nih.gov/pubmed/34503513	Genome-wide analysis of blood lipid metabolites in over 5000 South Asians reveals biological insights at cardiometabolic disease loci.	Phosphatidylcholine(42:4)_[M+OAc]1- levels	5,662 Pakistani ancestry individuals	NA	11q12.2		FADS1, FADS2			ENSG00000149485, ENSG00000134824	NA	NA	rs99780-A	rs99780	0	99780	intron_variant	0	NR	8e-10	9.09691		0.057	[0.039-0.075] unit increase	Illumina [6720657] (imputed)	N
70	rs174574	11	61596633	rs99780	2022-02-17	34503513	Harshfield EL	2021-09-10	BMC Med	www.ncbi.nlm.nih.gov/pubmed/34503513	Genome-wide analysis of blood lipid metabolites in over 5000 South Asians reveals biological insights at cardiometabolic disease loci.	Phosphatidylcholine(40:6)_[M+OAc]1-/Phosphatidylserine(44:5)_[M-H]1- levels	5,662 Pakistani ancestry individuals	NA	11q12.2		FADS1, FADS2			ENSG00000149485, ENSG00000134824	NA	NA	rs99780-C	rs99780	0	99780	intron_variant	0	NR	9e-10	9.04576		0.0469	[0.032-0.062] unit increase	Illumina [6720657] (imputed)	N
70	rs174574	11	61596633	rs99780	2022-02-17	34503513	Harshfield EL	2021-09-10	BMC Med	www.ncbi.nlm.nih.gov/pubmed/34503513	Genome-wide analysis of blood lipid metabolites in over 5000 South Asians reveals biological insights at cardiometabolic disease loci.	Cholesteryl ester(20:5)_[M+NH4]1+ levels	5,662 Pakistani ancestry individuals	NA	11q12.2		FADS1, FADS2			ENSG00000149485, ENSG00000134824	NA	NA	rs99780-G	rs99780	0	99780	intron_variant	0	NR	8e-10	9.09691		0.0621	[0.042-0.082] unit increase	Illumina [6720657] (imputed)	N
70	rs174574	11	61596633	rs99780	2022-02-17	34503513	Harshfield EL	2021-09-10	BMC Med	www.ncbi.nlm.nih.gov/pubmed/34503513	Genome-wide analysis of blood lipid metabolites in over 5000 South Asians reveals biological insights at cardiometabolic disease loci.	Phosphatidate(40:5)_[M+OAc]1-/Phosphatidylglycerol(39:5)_[M-H]1- levels	5,662 Pakistani ancestry individuals	NA	11q12.2		FADS1, FADS2			ENSG00000149485, ENSG00000134824	NA	NA	rs99780-A	rs99780	0	99780	intron_variant	0	NR	9e-10	9.04576		0.053	[0.036-0.07] unit increase	Illumina [6720657] (imputed)	N
70	rs174574	11	61596633	rs99780	2022-02-17	34503513	Harshfield EL	2021-09-10	BMC Med	www.ncbi.nlm.nih.gov/pubmed/34503513	Genome-wide analysis of blood lipid metabolites in over 5000 South Asians reveals biological insights at cardiometabolic disease loci.	Phosphatidate(39:1)_[M+H]1+ levels	5,662 Pakistani ancestry individuals	NA	11q12.2		FADS1, FADS2			ENSG00000149485, ENSG00000134824	NA	NA	rs99780-T	rs99780	0	99780	intron_variant	0	NR	8e-10	9.09691		0.0593	[0.04-0.078] unit increase	Illumina [6720657] (imputed)	N
70	rs174574	11	61596633	rs99780	2022-02-17	34503513	Harshfield EL	2021-09-10	BMC Med	www.ncbi.nlm.nih.gov/pubmed/34503513	Genome-wide analysis of blood lipid metabolites in over 5000 South Asians reveals biological insights at cardiometabolic disease loci.	Phosphatidate(43:4)_[M-H]1- levels	5,662 Pakistani ancestry individuals	NA	11q12.2		FADS1, FADS2			ENSG00000149485, ENSG00000134824	NA	NA	rs99780-T	rs99780	0	99780	intron_variant	0	NR	8e-10	9.09691		0.0365	[0.025-0.048] unit increase	Illumina [6720657] (imputed)	N
70	rs174574	11	61596633	rs99780	2022-02-17	34503513	Harshfield EL	2021-09-10	BMC Med	www.ncbi.nlm.nih.gov/pubmed/34503513	Genome-wide analysis of blood lipid metabolites in over 5000 South Asians reveals biological insights at cardiometabolic disease loci.	Phosphatidylinositol-O(33:0)_[M-H]1- levels	5,662 Pakistani ancestry individuals	NA	11q12.2		FADS1, FADS2			ENSG00000149485, ENSG00000134824	NA	NA	rs99780-T	rs99780	0	99780	intron_variant	0	NR	9e-10	9.04576		0.0785	[0.053-0.104] unit decrease	Illumina [6720657] (imputed)	N
70	rs174574	11	61596633	rs99780	2022-02-17	34503513	Harshfield EL	2021-09-10	BMC Med	www.ncbi.nlm.nih.gov/pubmed/34503513	Genome-wide analysis of blood lipid metabolites in over 5000 South Asians reveals biological insights at cardiometabolic disease loci.	Phosphatidylinositol-O(36:0)_[M-H]1-/Phosphatidylglycerol(37:0)_[M+OAc]1- levels	5,662 Pakistani ancestry individuals	NA	11q12.2		FADS1, FADS2			ENSG00000149485, ENSG00000134824	NA	NA	rs99780-G	rs99780	0	99780	intron_variant	0	NR	9e-10	9.04576		0.0987	[0.067-0.13] unit decrease	Illumina [6720657] (imputed)	N
70	rs174574	11	61596633	rs99780	2022-02-17	34503513	Harshfield EL	2021-09-10	BMC Med	www.ncbi.nlm.nih.gov/pubmed/34503513	Genome-wide analysis of blood lipid metabolites in over 5000 South Asians reveals biological insights at cardiometabolic disease loci.	Lysophosphatidylcholine(20:4)_[M+H]1+ levels	5,662 Pakistani ancestry individuals	NA	11q12.2		FADS1, FADS2			ENSG00000149485, ENSG00000134824	NA	NA	rs99780-T	rs99780	0	99780	intron_variant	0	NR	8e-10	9.09691		0.0687	[0.047-0.091] unit decrease	Illumina [6720657] (imputed)	N
70	rs174574	11	61596633	rs99780	2022-02-17	34503513	Harshfield EL	2021-09-10	BMC Med	www.ncbi.nlm.nih.gov/pubmed/34503513	Genome-wide analysis of blood lipid metabolites in over 5000 South Asians reveals biological insights at cardiometabolic disease loci.	Phosphatidate(41:2)_[M+H]1+ levels	5,662 Pakistani ancestry individuals	NA	11q12.2		FADS1, FADS2			ENSG00000149485, ENSG00000134824	NA	NA	rs99780-T	rs99780	0	99780	intron_variant	0	NR	9e-10	9.04576		0.0281	[0.019-0.037] unit increase	Illumina [6720657] (imputed)	N
70	rs174574	11	61596633	rs99780	2022-02-17	34503513	Harshfield EL	2021-09-10	BMC Med	www.ncbi.nlm.nih.gov/pubmed/34503513	Genome-wide analysis of blood lipid metabolites in over 5000 South Asians reveals biological insights at cardiometabolic disease loci.	Phosphatidylinositol(34:2)_[M-H]1- levels	5,662 Pakistani ancestry individuals	NA	11q12.2		FADS1, FADS2			ENSG00000149485, ENSG00000134824	NA	NA	rs99780-G	rs99780	0	99780	intron_variant	0	NR	9e-10	9.04576		0.0742	[0.05-0.098] unit decrease	Illumina [6720657] (imputed)	N
70	rs174574	11	61596633	rs99780	2022-02-17	34503513	Harshfield EL	2021-09-10	BMC Med	www.ncbi.nlm.nih.gov/pubmed/34503513	Genome-wide analysis of blood lipid metabolites in over 5000 South Asians reveals biological insights at cardiometabolic disease loci.	Triacylglycerol(58:9)_[M+NH4]1+ levels	5,662 Pakistani ancestry individuals	NA	11q12.2		FADS1, FADS2			ENSG00000149485, ENSG00000134824	NA	NA	rs99780-C	rs99780	0	99780	intron_variant	0	NR	9e-10	9.04576		0.1319	[0.09-0.174] unit decrease	Illumina [6720657] (imputed)	N
70	rs174574	11	61596633	rs99780	2022-02-17	34503513	Harshfield EL	2021-09-10	BMC Med	www.ncbi.nlm.nih.gov/pubmed/34503513	Genome-wide analysis of blood lipid metabolites in over 5000 South Asians reveals biological insights at cardiometabolic disease loci.	Triacylglycerol(56:6)_[M+NH4]1+ levels	5,662 Pakistani ancestry individuals	NA	11q12.2		FADS1, FADS2			ENSG00000149485, ENSG00000134824	NA	NA	rs99780-T	rs99780	0	99780	intron_variant	0	NR	9e-10	9.04576		0.074	[0.05-0.098] unit decrease	Illumina [6720657] (imputed)	N
70	rs174574	11	61596633	rs99780	2022-02-17	34503513	Harshfield EL	2021-09-10	BMC Med	www.ncbi.nlm.nih.gov/pubmed/34503513	Genome-wide analysis of blood lipid metabolites in over 5000 South Asians reveals biological insights at cardiometabolic disease loci.	Triacylglycerol(54:3)_[M+NH4]1+ levels	5,662 Pakistani ancestry individuals	NA	11q12.2		FADS1, FADS2			ENSG00000149485, ENSG00000134824	NA	NA	rs99780-T	rs99780	0	99780	intron_variant	0	NR	9e-10	9.04576		0.0673	[0.046-0.089] unit increase	Illumina [6720657] (imputed)	N
70	rs174574	11	61596633	rs99780	2022-02-17	34503513	Harshfield EL	2021-09-10	BMC Med	www.ncbi.nlm.nih.gov/pubmed/34503513	Genome-wide analysis of blood lipid metabolites in over 5000 South Asians reveals biological insights at cardiometabolic disease loci.	Triacylglycerol(56:4)_[M+NH4]1+ levels	5,662 Pakistani ancestry individuals	NA	11q12.2		FADS1, FADS2			ENSG00000149485, ENSG00000134824	NA	NA	rs99780-T	rs99780	0	99780	intron_variant	0	NR	9e-10	9.04576		0.0545	[0.037-0.072] unit decrease	Illumina [6720657] (imputed)	N
70	rs174574	11	61596633	rs99780	2022-02-17	34503513	Harshfield EL	2021-09-10	BMC Med	www.ncbi.nlm.nih.gov/pubmed/34503513	Genome-wide analysis of blood lipid metabolites in over 5000 South Asians reveals biological insights at cardiometabolic disease loci.	Triacylglycerol(56:7)_[M+NH4]1+ levels	5,662 Pakistani ancestry individuals	NA	11q12.2		FADS1, FADS2			ENSG00000149485, ENSG00000134824	NA	NA	rs99780-G	rs99780	0	99780	intron_variant	0	NR	9e-10	9.04576		0.0517	[0.035-0.068] unit increase	Illumina [6720657] (imputed)	N
70	rs174574	11	61596633	rs99780	2022-07-05	35668104	Cadby G	2022-06-06	Nat Commun	www.ncbi.nlm.nih.gov/pubmed/35668104	Comprehensive genetic analysis of the human lipidome identifies loci associated with lipid homeostasis with links to coronary artery disease.	Phosphatidylcholine (15-MHDA_20:4) levels	4,492 European ancestry individuals	1,565 European ancestry individuals	11q12.2		FADS1, FADS2			ENSG00000149485, ENSG00000134824	NA	NA	rs99780-T	rs99780	0	99780	intron_variant	0	NR	2e-65	64.699		0.388	[0.34-0.43] unit decrease	Illumina [13869437] (imputed)	N
70	rs174574	11	61596633	rs99780	2022-07-05	35668104	Cadby G	2022-06-06	Nat Commun	www.ncbi.nlm.nih.gov/pubmed/35668104	Comprehensive genetic analysis of the human lipidome identifies loci associated with lipid homeostasis with links to coronary artery disease.	Lysophosphatidylethanolamine (20:4) [sn2] levels	4,492 European ancestry individuals	1,565 European ancestry individuals	11q12.2		FADS1, FADS2			ENSG00000149485, ENSG00000134824	NA	NA	rs99780-T	rs99780	0	99780	intron_variant	0	NR	1e-25	25		0.239	[0.19-0.28] unit decrease	Illumina [13869437] (imputed)	N
70	rs174574	11	61596633	rs99780	2022-07-05	35668104	Cadby G	2022-06-06	Nat Commun	www.ncbi.nlm.nih.gov/pubmed/35668104	Comprehensive genetic analysis of the human lipidome identifies loci associated with lipid homeostasis with links to coronary artery disease.	Cholesteryl ester (16:0) levels	4,492 European ancestry individuals	1,565 European ancestry individuals	11q12.2		FADS1, FADS2			ENSG00000149485, ENSG00000134824	NA	NA	rs99780-T	rs99780	0	99780	intron_variant	0	NR	1e-26	26		0.245	[0.2-0.29] unit decrease	Illumina [13869437] (imputed)	N
70	rs174574	11	61596633	rs99780	2021-12-14	34594039	Sakaue S	2021-09-30	Nat Genet	www.ncbi.nlm.nih.gov/pubmed/34594039	A cross-population atlas of genetic associations for 220 human phenotypes.	Serum total protein level	314,921 European ancestry individuals, 133,321 East Asian ancestry individuals	NA	11q12.2		FADS1, FADS2			ENSG00000149485, ENSG00000134824	NA	NA	rs99780-T	rs99780	0	99780	intron_variant	0	NR	2e-52	51.699		0.0331	[0.029-0.037] unit increase	Affymetrix, Illumina [20536782] (imputed)	N
70	rs174574	11	61596633	rs99780	2022-04-25	35393526	Montasser ME	2022-04-07	Commun Biol	www.ncbi.nlm.nih.gov/pubmed/35393526	An Amish founder population reveals rare-population genetic determinants of the human lipidome.	Phosphatidylcholines (36:5)B levels	650 Amish individuals	847 European American ancestry individuals	11q12.2		FADS1, FADS2			ENSG00000149485, ENSG00000134824	NA	NA	rs99780-T	rs99780	0	99780	intron_variant	0	0.25187	2e-15	14.699	(Amish)	0.508977	unit decrease	Affymetrix [7917518] (imputed)	N
70	rs174574	11	61596633	rs99780	2022-04-25	35393526	Montasser ME	2022-04-07	Commun Biol	www.ncbi.nlm.nih.gov/pubmed/35393526	An Amish founder population reveals rare-population genetic determinants of the human lipidome.	Phosphatidylcholines (39:4) levels	650 Amish individuals	847 European American ancestry individuals	11q12.2		FADS1, FADS2			ENSG00000149485, ENSG00000134824	NA	NA	rs99780-T	rs99780	0	99780	intron_variant	0	0.25187	1e-10	10	(Amish)	0.417537	unit decrease	Affymetrix [7917542] (imputed)	N
70	rs174574	11	61597972	rs1535	2019-09-19	30926973	Bentley AR	2019-03-29	Nat Genet	www.ncbi.nlm.nih.gov/pubmed/30926973	Multi-ancestry genome-wide gene-smoking interaction study of 387,272 individuals identifies new loci associated with serum lipids.	LDL cholesterol levels	up to 23,353 African ancestry individuals, 13,171 Asian ancestry individuals, up to 82,522 European ancestry individuals, 6,646 Hispanic individuals	NA	11q12.2		FADS2			ENSG00000134824	NA	NA	rs1535-A	rs1535	0	1535	intron_variant	0	0.6477	2e-14	13.699		1.2921	[0.96-1.62] unit increase	Affymetrix, Illumina, Perlegen [NR] (imputed)	N
70	rs174574	11	61597972	rs1535	2019-09-19	30926973	Bentley AR	2019-03-29	Nat Genet	www.ncbi.nlm.nih.gov/pubmed/30926973	Multi-ancestry genome-wide gene-smoking interaction study of 387,272 individuals identifies new loci associated with serum lipids.	HDL cholesterol levels	up to 23,761 African ancestry individuals, 13,171 Asian ancestry individuals, up to 90,272 European ancestry individuals, 6,620 Hispanic individuals	NA	11q12.2		FADS2			ENSG00000134824	NA	NA	rs1535-A	rs1535	0	1535	intron_variant	0	0.6469	6e-14	13.2218		0.0086	[0.0064-0.0108] unit increase	Affymetrix, Illumina, Perlegen [NR] (imputed)	N
70	rs174574	11	61597972	rs1535	2019-09-19	30926973	Bentley AR	2019-03-29	Nat Genet	www.ncbi.nlm.nih.gov/pubmed/30926973	Multi-ancestry genome-wide gene-smoking interaction study of 387,272 individuals identifies new loci associated with serum lipids.	Triglyceride levels	up to 23,508 African ancestry individuals, 4,649 Asian ancestry individuals, up to 77,047 European ancestry individuals, 6,705 Hispanic individuals	NA	11q12.2		FADS2			ENSG00000134824	NA	NA	rs1535-A	rs1535	0	1535	intron_variant	0	0.6713	1e-17	17		0.0213	[0.016-0.026] unit decrease	Affymetrix, Illumina, Perlegen [NR] (imputed)	N
70	rs174574	11	61597972	rs1535	2019-12-10	31636271	Gallois A	2019-10-21	Nat Commun	www.ncbi.nlm.nih.gov/pubmed/31636271	A comprehensive study of metabolite genetics reveals strong pleiotropy and heterogeneity across time and context.	Serum metabolite levels (CMS)	6,263 Finnish ancestry men	NA	11q12.2	FADS2	FADS2			ENSG00000134824	NA	NA	rs1535-?	rs1535	0	1535	intron_variant	0	NR	9e-18	17.0458	(SM)	0.0496255	NR unit decrease	Illumina [609262]	N
70	rs174574	11	61597972	rs1535	2021-01-06	29874175	Bihlmeyer NA	2018-01-01	Circ Genom Precis Med	www.ncbi.nlm.nih.gov/pubmed/29874175	ExomeChip-Wide Analysis of 95 626 Individuals Identifies 10 Novel Loci Associated With QT and JT Intervals.	QT interval	83,884 European ancestry individuals, 9,610 African American individuals, 1,382 Hispanic individuals, 750 East Asian ancestry individuals.	NA	11q12.2	FEN1, FADS2	FADS2			ENSG00000134824	NA	NA	rs1535-G	rs1535	0	1535	intron_variant	0	0.325	8e-10	9.09691		0.48	[0.3-0.66] ms decrease	Illumina [up to 209449]	N
70	rs174574	11	61597972	rs1535	2019-12-10	31636271	Gallois A	2019-10-21	Nat Commun	www.ncbi.nlm.nih.gov/pubmed/31636271	A comprehensive study of metabolite genetics reveals strong pleiotropy and heterogeneity across time and context.	Serum metabolite levels (CMS)	6,263 Finnish ancestry men	NA	11q12.2	FADS2	FADS2			ENSG00000134824	NA	NA	rs1535-?	rs1535	0	1535	intron_variant	0	NR	5e-11	10.301	(M_VLDL_P)	0.0489709	NR unit increase	Illumina [609262]	N
70	rs174574	11	61597972	rs1535	2017-06-26	28334899	Spracklen CN	2017-02-21	Hum Mol Genet	www.ncbi.nlm.nih.gov/pubmed/28334899	Association analyses of East Asian individuals and trans-ancestry analyses with European individuals reveal new loci associated with cholesterol and triglyceride levels.	LDL cholesterol levels	32,285 East Asian ancestry individuals, 173,082 European ancestry individuals	8,478 Chinese ancestry individuals	11q12.2	FADS1, FADS2, FADS3	FADS2			ENSG00000134824	NA	NA	rs1535-A	rs1535	0	1535	intron_variant	0	0.637	5e-45	44.301	(Trans-ethnic initial)	0.0529	[0.045-0.06] unit increase (EA Beta value)	Affymetrix, Illumina [~ 1900000] (imputed)	N
70	rs174574	11	61597972	rs1535	2017-06-26	28334899	Spracklen CN	2017-02-21	Hum Mol Genet	www.ncbi.nlm.nih.gov/pubmed/28334899	Association analyses of East Asian individuals and trans-ancestry analyses with European individuals reveal new loci associated with cholesterol and triglyceride levels.	Total cholesterol levels	32,576 East Asian ancestry individuals, 187,365 European ancestry individuals	10,855 Chinese ancestry individuals	11q12.2	FADS1, FADS2, FADS3	FADS2			ENSG00000134824	NA	NA	rs1535-A	rs1535	0	1535	intron_variant	0	0.637	1e-43	43	(Trans-ethnic initial)	0.0497	[0.042-0.057] unit increase (EA Beta values)	Affymetrix, Illumina [up to 1900000] (imputed)	N
70	rs174574	11	61597972	rs1535	2020-06-04	32296059	Han Y	2020-04-15	Nat Commun	www.ncbi.nlm.nih.gov/pubmed/32296059	Genome-wide analysis highlights contribution of immune system pathways to the genetic architecture of asthma.	Asthma	64,538 European ancestry cases, 239,321 European ancestry controls	NR	11q12.2	FADS2	FADS2			ENSG00000134824	NA	NA	rs1535-A	rs1535	0	1535	intron_variant	0	0.660367	4e-14	13.3979		1.04924	[1.03626724958544-1.06237449777925]	NR [9572556] (imputed)	N
70	rs174574	11	61597972	rs1535	2019-10-25	31551469	Tabassum R	2019-09-24	Nat Commun	www.ncbi.nlm.nih.gov/pubmed/31551469	Genetic architecture of human plasma lipidome and its link to cardiovascular disease.	Phosphatidylcholine levels	2,045 European ancestry individuals	NA	11q12.2	FADS2	FADS2			ENSG00000134824	NA	NA	rs1535-G	rs1535	0	1535	intron_variant	0	NR	2e-43	42.699	(PC(18:1;0-20:4;0))	0.4404	[0.38-0.5] unit decrease	Illumina [~ 9300000] (imputed)	N
70	rs174574	11	61597972	rs1535	2019-10-25	31551469	Tabassum R	2019-09-24	Nat Commun	www.ncbi.nlm.nih.gov/pubmed/31551469	Genetic architecture of human plasma lipidome and its link to cardiovascular disease.	Phosphatidylethanolamine levels	2,045 European ancestry individuals	NA	11q12.2	FADS2	FADS2			ENSG00000134824	NA	NA	rs1535-G	rs1535	0	1535	intron_variant	0	NR	8e-15	14.0969	(PE(18:0;0-18:2;0))	0.2557	[0.19-0.32] unit increase	Illumina [~ 9300000] (imputed)	N
70	rs174574	11	61597972	rs1535	2018-05-30	29545352	Li Y	2018-03-15	J Am Soc Nephrol	www.ncbi.nlm.nih.gov/pubmed/29545352	Genome-Wide Association Studies of Metabolites in Patients with CKD Identify Multiple Loci and Illuminate Tubular Transport Mechanisms.	Serum metabolite ratios in chronic kidney disease	1,143 European ancestry cases	NA	11q12.2	FADS2	FADS2			ENSG00000134824	NA	NA	rs1535-G	rs1535	0	1535	intron_variant	0	NR	5e-16	15.301	(Phosphatidylcholine with diacyl residue sum C34:2/Phosphatidylcholine with acyl-alkyl residue sum C44:6)	0.353448	[0.27-0.44] unit increase	Illumina [up to 9281895] (imputed)	N
70	rs174574	11	61597972	rs1535	2018-05-30	29545352	Li Y	2018-03-15	J Am Soc Nephrol	www.ncbi.nlm.nih.gov/pubmed/29545352	Genome-Wide Association Studies of Metabolites in Patients with CKD Identify Multiple Loci and Illuminate Tubular Transport Mechanisms.	Serum metabolite ratios in chronic kidney disease	1,143 European ancestry cases	NA	11q12.2	FADS2	FADS2			ENSG00000134824	NA	NA	rs1535-G	rs1535	0	1535	intron_variant	0	NR	8e-16	15.0969	(Phosphatidylcholine with diacyl residue sum C34:3/Phosphatidylcholine with diacyl residue sum C36:6)	0.353321	[0.27-0.44] unit increase	Illumina [up to 9281895] (imputed)	N
