## Supplementary Table 1-22 for "Role of Blood Lipids in the Shared Genetic Etiology Between Major Depressive Disorder and Myocardial Infarction: A Large-scale Multi-trait Association Analysis" (part 21 of 29)

### Sheet: S9 (continued)
Supplementary Table 9. List of SNVs reported in GWAS catalog for myocardial infarction in MTAG.
70	rs174574	11	61597972	rs1535	2018-05-30	29545352	Li Y	2018-03-15	J Am Soc Nephrol	www.ncbi.nlm.nih.gov/pubmed/29545352	Genome-Wide Association Studies of Metabolites in Patients with CKD Identify Multiple Loci and Illuminate Tubular Transport Mechanisms.	Serum metabolite ratios in chronic kidney disease	1,143 European ancestry cases	NA	11q12.2	FADS2	FADS2			ENSG00000134824	NA	NA	rs1535-G	rs1535	0	1535	intron_variant	0	NR	1e-13	13	(Phosphatidylcholine with diacyl residue sum C36:2/Phosphatidylcholine with diacyl residue sum C42:1)	0.329548	[0.24-0.42] unit increase	Illumina [up to 9281895] (imputed)	N
70	rs174574	11	61597972	rs1535	2018-05-30	29545352	Li Y	2018-03-15	J Am Soc Nephrol	www.ncbi.nlm.nih.gov/pubmed/29545352	Genome-Wide Association Studies of Metabolites in Patients with CKD Identify Multiple Loci and Illuminate Tubular Transport Mechanisms.	Serum metabolite ratios in chronic kidney disease	1,143 European ancestry cases	NA	11q12.2	FADS2	FADS2			ENSG00000134824	NA	NA	rs1535-G	rs1535	0	1535	intron_variant	0	NR	3e-18	17.5229	(Phosphatidylcholine with diacyl residue sum C36:2/Phosphatidylcholine with acyl-alkyl residue sum C38:6)	0.386446	[0.3-0.47] unit increase	Illumina [up to 9281895] (imputed)	N
70	rs174574	11	61597972	rs1535	2018-05-30	29545352	Li Y	2018-03-15	J Am Soc Nephrol	www.ncbi.nlm.nih.gov/pubmed/29545352	Genome-Wide Association Studies of Metabolites in Patients with CKD Identify Multiple Loci and Illuminate Tubular Transport Mechanisms.	Serum metabolite ratios in chronic kidney disease	1,143 European ancestry cases	NA	11q12.2	FADS2	FADS2			ENSG00000134824	NA	NA	rs1535-G	rs1535	0	1535	intron_variant	0	NR	3e-12	11.5229	(Phosphatidylcholine with diacyl residue sum C36:2/Phosphatidylcholine with acyl-alkyl residue sum C44:5)	0.304566	[0.22-0.39] unit increase	Illumina [up to 9281895] (imputed)	N
70	rs174574	11	61597972	rs1535	2018-05-30	29545352	Li Y	2018-03-15	J Am Soc Nephrol	www.ncbi.nlm.nih.gov/pubmed/29545352	Genome-Wide Association Studies of Metabolites in Patients with CKD Identify Multiple Loci and Illuminate Tubular Transport Mechanisms.	Serum metabolite ratios in chronic kidney disease	1,143 European ancestry cases	NA	11q12.2	FADS2	FADS2			ENSG00000134824	NA	NA	rs1535-G	rs1535	0	1535	intron_variant	0	NR	2e-16	15.699	(Phosphatidylcholine with diacyl residue sum C36:2/Phosphatidylcholine with acyl-alkyl residue sum C44:6)	0.359791	[0.28-0.44] unit increase	Illumina [up to 9281895] (imputed)	N
70	rs174574	11	61597972	rs1535	2018-05-30	29545352	Li Y	2018-03-15	J Am Soc Nephrol	www.ncbi.nlm.nih.gov/pubmed/29545352	Genome-Wide Association Studies of Metabolites in Patients with CKD Identify Multiple Loci and Illuminate Tubular Transport Mechanisms.	Serum metabolite ratios in chronic kidney disease	1,143 European ancestry cases	NA	11q12.2	FADS2	FADS2			ENSG00000134824	NA	NA	rs1535-G	rs1535	0	1535	intron_variant	0	NR	1e-16	16	(Phosphatidylcholine with diacyl residue sum C36:3/Phosphatidylcholine with acyl-alkyl residue sum C44:5)	0.359305	[0.28-0.44] unit increase	Illumina [up to 9281895] (imputed)	N
70	rs174574	11	61597972	rs1535	2018-05-30	29545352	Li Y	2018-03-15	J Am Soc Nephrol	www.ncbi.nlm.nih.gov/pubmed/29545352	Genome-Wide Association Studies of Metabolites in Patients with CKD Identify Multiple Loci and Illuminate Tubular Transport Mechanisms.	Serum metabolite ratios in chronic kidney disease	1,143 European ancestry cases	NA	11q12.2	FADS2	FADS2			ENSG00000134824	NA	NA	rs1535-G	rs1535	0	1535	intron_variant	0	NR	1e-13	13	(Phosphatidylcholine with acyl-alkyl residue sum C34:2/Phosphatidylcholine with acyl-alkyl residue sum C44:6)	0.321785	[0.24-0.41] unit increase	Illumina [up to 9281895] (imputed)	N
70	rs174574	11	61597972	rs1535	2018-05-30	29545352	Li Y	2018-03-15	J Am Soc Nephrol	www.ncbi.nlm.nih.gov/pubmed/29545352	Genome-Wide Association Studies of Metabolites in Patients with CKD Identify Multiple Loci and Illuminate Tubular Transport Mechanisms.	Serum metabolite ratios in chronic kidney disease	1,143 European ancestry cases	NA	11q12.2	FADS2	FADS2			ENSG00000134824	NA	NA	rs1535-G	rs1535	0	1535	intron_variant	0	NR	2e-18	17.699	(Phosphatidylcholine with acyl-alkyl residue sum C36:1/Phosphatidylcholine with acyl-alkyl residue sum C40:5)	0.371389	[0.29-0.45] unit increase	Illumina [up to 9281895] (imputed)	N
70	rs174574	11	61597972	rs1535	2018-05-30	29545352	Li Y	2018-03-15	J Am Soc Nephrol	www.ncbi.nlm.nih.gov/pubmed/29545352	Genome-Wide Association Studies of Metabolites in Patients with CKD Identify Multiple Loci and Illuminate Tubular Transport Mechanisms.	Serum metabolite ratios in chronic kidney disease	1,143 European ancestry cases	NA	11q12.2	FADS2	FADS2			ENSG00000134824	NA	NA	rs1535-G	rs1535	0	1535	intron_variant	0	NR	3e-19	18.5229	(Phosphatidylcholine with acyl-alkyl residue sum C36:2/Phosphatidylcholine with acyl-alkyl residue sum C44:6)	0.385795	[0.3-0.47] unit increase	Illumina [up to 9281895] (imputed)	N
70	rs174574	11	61597972	rs1535	2018-05-30	29545352	Li Y	2018-03-15	J Am Soc Nephrol	www.ncbi.nlm.nih.gov/pubmed/29545352	Genome-Wide Association Studies of Metabolites in Patients with CKD Identify Multiple Loci and Illuminate Tubular Transport Mechanisms.	Serum metabolite ratios in chronic kidney disease	1,143 European ancestry cases	NA	11q12.2	FADS2	FADS2			ENSG00000134824	NA	NA	rs1535-G	rs1535	0	1535	intron_variant	0	NR	2e-17	16.699	(Phosphatidylcholine with acyl-alkyl residue sum C36:2/Hydroxysphingomyelin with acyl residue sum C22:2)	0.372567	[0.29-0.46] unit increase	Illumina [up to 9281895] (imputed)	N
70	rs174574	11	61597972	rs1535	2018-05-30	29545352	Li Y	2018-03-15	J Am Soc Nephrol	www.ncbi.nlm.nih.gov/pubmed/29545352	Genome-Wide Association Studies of Metabolites in Patients with CKD Identify Multiple Loci and Illuminate Tubular Transport Mechanisms.	Serum metabolite ratios in chronic kidney disease	1,143 European ancestry cases	NA	11q12.2	FADS2	FADS2			ENSG00000134824	NA	NA	rs1535-G	rs1535	0	1535	intron_variant	0	NR	3e-14	13.5229	(Phosphatidylcholine with acyl-alkyl residue sum C36:3/Hydroxysphingomyelin with acyl residue sum C22:2)	0.326039	[0.24-0.41] unit increase	Illumina [up to 9281895] (imputed)	N
70	rs174574	11	61597972	rs1535	2018-08-21	29917119	Schmit SL	2018-06-16	J Natl Cancer Inst	www.ncbi.nlm.nih.gov/pubmed/29917119	Novel Common Genetic Susceptibility Loci for Colorectal Cancer.	Colorectal cancer	36,948 European ancestry cases, 30,864 European ancestry controls	12,952 European ancestry cases, 48,383 European ancestry controls, 8,580 East Asian ancestry cases, 13,050 East Asian ancestry controls, 1,611 Hispanic cases, 4,330 Hispanic controls, 1,894 African American cases, 4,703 African American controls	11q12.2	NR	FADS2			ENSG00000134824	NA	NA	rs1535-A	rs1535	0	1535	intron_variant	0	0.65	4e-08	7.39794	(EA)	1.07	[1.05-1.10]	Affymetrix, Illumina [12931465] (imputed)	N
70	rs174574	11	61597972	rs1535	2019-02-06	30595370	Kichaev G	2018-12-27	Am J Hum Genet	www.ncbi.nlm.nih.gov/pubmed/30595370	Leveraging Polygenic Functional Enrichment to Improve GWAS Power.	Balding type 1	approximately 208,000 European ancestry individuals	NA	11q12.2		FADS2			ENSG00000134824	NA	NA	rs1535-?	rs1535	0	1535	intron_variant	0	NR	1e-14	14		NA		NR [~ 8900000] (imputed)	N
70	rs174574	11	61597972	rs1535	2020-02-12	31589552	Lind L	2019-10-07	Metab Syndr Relat Disord	www.ncbi.nlm.nih.gov/pubmed/31589552	Genome-Wide Association Study of the Metabolic Syndrome in UK Biobank.	Metabolic syndrome	291,107 European ancestry individuals	NA	11q12.2	FADS2	FADS2			ENSG00000134824	NA	NA	rs1535-G	rs1535	0	1535	intron_variant	0	0.347774	3e-31	30.5229		0.0792125	[0.066-0.093] unit increase	Affymetrix [9463307] (imputed)	N
70	rs174574	11	61597972	rs1535	2015-08-09	25646338	Mozaffarian D	2014-12-10	Am J Clin Nutr	www.ncbi.nlm.nih.gov/pubmed/25646338	Genetic loci associated with circulating phospholipid trans fatty acids: a meta-analysis of genome-wide association studies from the CHARGE Consortium.	Trans fatty acid levels	8,013 European ancestry individuals	1,082 African American individuals, 669 Chinese ancestry individuals, 657 Hispanic individuals	11q12.2	NR	FADS2			ENSG00000134824	NA	NA	rs1535-A	rs1535	0	1535	intron_variant	0	0.6659	5e-14	13.301	(Cis/trans-18:2, EA)	0.0032	[0.0024-0.004] unit decrease	Affymetrix, Illumina [~ 2500000] (imputed)	N
70	rs174574	11	61597972	rs1535	2011-09-01	21829377	Lemaitre RN	2011-07-28	PLoS Genet	www.ncbi.nlm.nih.gov/pubmed/21829377	Genetic loci associated with plasma phospholipid n-3 fatty acids: a meta-analysis of genome-wide association studies from the CHARGE Consortium.	Plasma omega-3 polyunsaturated fatty acid levels (docosapentaenoic acid)	8,866 European ancestry individuals	NA	11q12.2	FADS2	FADS2			ENSG00000134824	NA	NA	rs1535-A	rs1535	0	1535	intron_variant	0	NR	3e-152	151.523		0.07	[NR] % increase	Affymetrix, Illumina [NR]	N
70	rs174574	11	61597972	rs1535	2011-09-01	21829377	Lemaitre RN	2011-07-28	PLoS Genet	www.ncbi.nlm.nih.gov/pubmed/21829377	Genetic loci associated with plasma phospholipid n-3 fatty acids: a meta-analysis of genome-wide association studies from the CHARGE Consortium.	Plasma omega-3 polyunsaturated fatty acid levels (alphalinolenic acid)	8,866 European ancestry individuals	NA	11q12.2	FADS2	FADS2			ENSG00000134824	NA	NA	rs1535-A	rs1535	0	1535	intron_variant	0	NR	3e-63	62.5229		0.02	[NR] % decrease	Affymetrix, Illumina [NR]	N
70	rs174574	11	61597972	rs1535	2016-07-24	26192919	Liu JZ	2015-07-20	Nat Genet	www.ncbi.nlm.nih.gov/pubmed/26192919	Association analyses identify 38 susceptibility loci for inflammatory bowel disease and highlight shared genetic risk across populations.	Inflammatory bowel disease	12,882 European ancestry cases, 21,770 European ancestry controls	25,273 European ancestry cases, 26,715 European ancestry controls, 548 Iranian ancestry cases, 342 Iranian ancestry control, 1,423 Indian ancestry cases, 990 Indian ancestry controls, 2,824 East Asian ancestry cases, 3,719 East Asian ancestry controls	11q12.2	NR	FADS2			ENSG00000134824	NA	NA	rs1535-?	rs1535	0	1535	intron_variant	0	NR	3e-09	8.52288	(EA)	NA		Affymetrix, Illumina [~ 9000000] (imputed)	N
70	rs174574	11	61597972	rs1535	2016-06-02	26068415	Draisma HHM	2015-06-12	Nat Commun	www.ncbi.nlm.nih.gov/pubmed/26068415	Genome-wide association study identifies novel genetic variants contributing to variation in blood metabolite levels.	Glycerophospholipid levels	up to 7,478 European ancestry individuals	1,182 European ancestry individuals	11q12.2	FADS2, FADS1, FADS3	FADS2			ENSG00000134824	NA	NA	rs1535-A	rs1535	0	1535	intron_variant	0	0.6776	8e-18	17.0969	(Phosphatidylcholine diacyl C34:3)	0.0458	[0.035-0.056] unit decrease	Affymetrix, Illumina [at least 296619] (imputed)	N
70	rs174574	11	61597972	rs1535	2016-06-02	26068415	Draisma HHM	2015-06-12	Nat Commun	www.ncbi.nlm.nih.gov/pubmed/26068415	Genome-wide association study identifies novel genetic variants contributing to variation in blood metabolite levels.	Glycerophospholipid levels	up to 7,478 European ancestry individuals	1,182 European ancestry individuals	11q12.2	FADS2, FADS1, FADS3	FADS2			ENSG00000134824	NA	NA	rs1535-A	rs1535	0	1535	intron_variant	0	0.6784	8e-48	47.0969	(Phosphatidylcholine acyl-alkyl C36:3)	0.0687	[0.059-0.078] unit decrease	Affymetrix, Illumina [at least 296619] (imputed)	N
70	rs174574	11	61597972	rs1535	2010-09-13	20694148	Zabaneh D	2010-08-04	PLoS One	www.ncbi.nlm.nih.gov/pubmed/20694148	A genome-wide association study of the metabolic syndrome in Indian Asian men.	Metabolic syndrome	2,554 Indian Asian ancestry individuals	2,240 Indian Asian ancestry individuals	11q12.2	FADS2	FADS2			ENSG00000134824	NA	NA	rs1535-G	rs1535	0	1535	intron_variant	0	0.18	4e-07	6.39794	(HDL)	0.03	[0.02-0.04] mmol/l decrease	Illumina [308011]	N
70	rs174574	11	61597972	rs1535	2010-04-14	20339536	Barber MJ	2010-03-22	PLoS One	www.ncbi.nlm.nih.gov/pubmed/20339536	Genome-wide association of lipid-lowering response to statins in combined study populations.	Response to statin therapy	3,928 European ancestry individuals	NA	11q12.2	FEN, FADS1, FADS2	FADS2			ENSG00000134824	NA	NA	rs1535-G	rs1535	0	1535	intron_variant	0	0.32	7e-06	5.1549	(HDL, sum)	NA		Illumina [~ 2500000] (imputed)	N
70	rs174574	11	61597972	rs1535	2022-02-17	34503513	Harshfield EL	2021-09-10	BMC Med	www.ncbi.nlm.nih.gov/pubmed/34503513	Genome-wide analysis of blood lipid metabolites in over 5000 South Asians reveals biological insights at cardiometabolic disease loci.	Phosphatidylcholine_40:7_[M+H]1+ levels	13,814 British ancestry individuals	NA	11q12.2		FADS2			ENSG00000134824	NA	NA	rs1535-G	rs1535	0	1535	intron_variant	0	NR	5e-34	33.301		0.173161	[0.15-0.2] unit decrease	Affymetrix [87696910] (imputed)	N
70	rs174574	11	61597972	rs1535	2022-02-17	34503513	Harshfield EL	2021-09-10	BMC Med	www.ncbi.nlm.nih.gov/pubmed/34503513	Genome-wide analysis of blood lipid metabolites in over 5000 South Asians reveals biological insights at cardiometabolic disease loci.	Phosphatidylcholine_40:6_[M+H]1+/Phosphatidylethanolamine_43:6_[M+H]1+ levels	13,814 British ancestry individuals	NA	11q12.2		FADS2			ENSG00000134824	NA	NA	rs1535-G	rs1535	0	1535	intron_variant	0	NR	8e-28	27.0969		0.169188	[0.14-0.2] unit decrease	Affymetrix [87696910] (imputed)	N
70	rs174574	11	61597972	rs1535	2022-02-17	34503513	Harshfield EL	2021-09-10	BMC Med	www.ncbi.nlm.nih.gov/pubmed/34503513	Genome-wide analysis of blood lipid metabolites in over 5000 South Asians reveals biological insights at cardiometabolic disease loci.	Phosphatidylcholine_40:6_[M+OAc]1-/Phosphatidylserine_44:5_[M-H]1- levels	13,814 British ancestry individuals	NA	11q12.2		FADS2			ENSG00000134824	NA	NA	rs1535-G	rs1535	0	1535	intron_variant	0	NR	3e-26	25.5229		0.11185	[0.091-0.133] unit decrease	Affymetrix [87696910] (imputed)	N
70	rs174574	11	61597972	rs1535	2022-02-17	34503513	Harshfield EL	2021-09-10	BMC Med	www.ncbi.nlm.nih.gov/pubmed/34503513	Genome-wide analysis of blood lipid metabolites in over 5000 South Asians reveals biological insights at cardiometabolic disease loci.	Phosphatidylcholine-O_40:6_[M+H]1+/Phosphatidylcholine-P_40:5_[M+H]1+ levels	13,814 British ancestry individuals	NA	11q12.2		FADS2			ENSG00000134824	NA	NA	rs1535-G	rs1535	0	1535	intron_variant	0	NR	1e-16	16		0.126682	[0.097-0.157] unit decrease	Affymetrix [87696910] (imputed)	N
70	rs174574	11	61597972	rs1535	2022-02-17	34503513	Harshfield EL	2021-09-10	BMC Med	www.ncbi.nlm.nih.gov/pubmed/34503513	Genome-wide analysis of blood lipid metabolites in over 5000 South Asians reveals biological insights at cardiometabolic disease loci.	Phosphatidylcholine-O(36:5)_[M+H]1+/Phosphatidylcholine-P(36:4)_[M+H]1+ levels	5,662 Pakistani ancestry individuals	NA	11q12.2		FADS2			ENSG00000134824	NA	NA	rs1535-G	rs1535	0	1535	intron_variant	0	NR	7e-24	23.1549		0.1212	[0.098-0.145] unit increase	Illumina [6720657] (imputed)	N
70	rs174574	11	61597972	rs1535	2022-02-17	34503513	Harshfield EL	2021-09-10	BMC Med	www.ncbi.nlm.nih.gov/pubmed/34503513	Genome-wide analysis of blood lipid metabolites in over 5000 South Asians reveals biological insights at cardiometabolic disease loci.	Phosphatidylcholine-O(40:5)_[M+H]1+/Phosphatidylcholine-P(40:4)_[M+H]1+ levels	5,662 Pakistani ancestry individuals	NA	11q12.2		FADS2			ENSG00000134824	NA	NA	rs1535-G	rs1535	0	1535	intron_variant	0	NR	1e-23	23		0.1209	[0.097-0.145] unit increase	Illumina [6720657] (imputed)	N
70	rs174574	11	61597972	rs1535	2022-02-17	34503513	Harshfield EL	2021-09-10	BMC Med	www.ncbi.nlm.nih.gov/pubmed/34503513	Genome-wide analysis of blood lipid metabolites in over 5000 South Asians reveals biological insights at cardiometabolic disease loci.	Phosphatidylcholine(36:3)_[M+H]1+/Phosphatidylethanolamine(39:3)_[M+H]1+/Phosphatidate(41:4)_[M+NH4]1+ levels	5,662 Pakistani ancestry individuals	NA	11q12.2		FADS2			ENSG00000134824	NA	NA	rs1535-C	rs1535	0	1535	intron_variant	0	NR	8e-24	23.0969		0.0716	[0.058-0.086] unit decrease	Illumina [6720657] (imputed)	N
70	rs174574	11	61597972	rs1535	2022-02-17	34503513	Harshfield EL	2021-09-10	BMC Med	www.ncbi.nlm.nih.gov/pubmed/34503513	Genome-wide analysis of blood lipid metabolites in over 5000 South Asians reveals biological insights at cardiometabolic disease loci.	Phosphatidylcholine(36:2)_[M+H]1+/Phosphatidylethanolamine(39:2)_[M+H]1+/Phosphatidate(41:3)_[M+NH4]1+ levels	5,662 Pakistani ancestry individuals	NA	11q12.2		FADS2			ENSG00000134824	NA	NA	rs1535-A	rs1535	0	1535	intron_variant	0	NR	2e-23	22.699		0.0966	[0.078-0.116] unit decrease	Illumina [6720657] (imputed)	N
70	rs174574	11	61597972	rs1535	2022-02-17	34503513	Harshfield EL	2021-09-10	BMC Med	www.ncbi.nlm.nih.gov/pubmed/34503513	Genome-wide analysis of blood lipid metabolites in over 5000 South Asians reveals biological insights at cardiometabolic disease loci.	Phosphatidylcholine(37:4)_[M+H]1+/Phosphatidylethanolamine(40:4)_[M+H]1+/Phosphatidate(42:5)_[M+NH4]1+ levels	5,662 Pakistani ancestry individuals	NA	11q12.2		FADS2			ENSG00000134824	NA	NA	rs1535-T	rs1535	0	1535	intron_variant	0	NR	8e-24	23.0969		0.072	[0.058-0.086] unit decrease	Illumina [6720657] (imputed)	N
70	rs174574	11	61597972	rs1535	2022-02-17	34503513	Harshfield EL	2021-09-10	BMC Med	www.ncbi.nlm.nih.gov/pubmed/34503513	Genome-wide analysis of blood lipid metabolites in over 5000 South Asians reveals biological insights at cardiometabolic disease loci.	Phosphatidylcholine(38:3)_[M+H]1+/Phosphatidylethanolamine(41:3)_[M+H]1+/Phosphatidate(43:4)_[M+NH4]1+ levels	5,662 Pakistani ancestry individuals	NA	11q12.2		FADS2			ENSG00000134824	NA	NA	rs1535-T	rs1535	0	1535	intron_variant	0	NR	1e-23	23		0.0724	[0.058-0.087] unit decrease	Illumina [6720657] (imputed)	N
70	rs174574	11	61597972	rs1535	2022-02-17	34503513	Harshfield EL	2021-09-10	BMC Med	www.ncbi.nlm.nih.gov/pubmed/34503513	Genome-wide analysis of blood lipid metabolites in over 5000 South Asians reveals biological insights at cardiometabolic disease loci.	Phosphatidylcholine_38:3_[M+H]1+/Phosphatidylethanolamine_41:3_[M+H]1+/Phosphatidate_43:4_[M+NH4]1+ levels	13,814 British ancestry individuals	NA	11q12.2		FADS2			ENSG00000134824	NA	NA	rs1535-G	rs1535	0	1535	intron_variant	0	NR	5e-62	61.301		0.25973	[0.23-0.29] unit increase	Affymetrix [87696910] (imputed)	N
70	rs174574	11	61597972	rs1535	2022-02-17	34503513	Harshfield EL	2021-09-10	BMC Med	www.ncbi.nlm.nih.gov/pubmed/34503513	Genome-wide analysis of blood lipid metabolites in over 5000 South Asians reveals biological insights at cardiometabolic disease loci.	Phosphatidylcholine_38:5_[M+H]1+/Phosphatidylethanolamine_41:5_[M+H]1+/Phosphatidate_43:6_[M+NH4]1+ levels	13,814 British ancestry individuals	NA	11q12.2		FADS2			ENSG00000134824	NA	NA	rs1535-G	rs1535	0	1535	intron_variant	0	NR	1e-117	117		0.353277	[0.32-0.38] unit decrease	Affymetrix [87696910] (imputed)	N
70	rs174574	11	61597972	rs1535	2022-02-17	34503513	Harshfield EL	2021-09-10	BMC Med	www.ncbi.nlm.nih.gov/pubmed/34503513	Genome-wide analysis of blood lipid metabolites in over 5000 South Asians reveals biological insights at cardiometabolic disease loci.	Phosphatidylcholine-O_40:5_[M+H]1+/Phosphatidylcholine-P_40:4_[M+H]1+ levels	13,814 British ancestry individuals	NA	11q12.2		FADS2			ENSG00000134824	NA	NA	rs1535-G	rs1535	0	1535	intron_variant	0	NR	5e-39	38.301		0.195872	[0.17-0.23] unit decrease	Affymetrix [87696910] (imputed)	N
70	rs174574	11	61597972	rs1535	2022-02-17	34503513	Harshfield EL	2021-09-10	BMC Med	www.ncbi.nlm.nih.gov/pubmed/34503513	Genome-wide analysis of blood lipid metabolites in over 5000 South Asians reveals biological insights at cardiometabolic disease loci.	Phosphatidylcholine-O_38:4_[M+H]1+/Phosphatidylcholine-P_38:3_[M+H]1+ levels	13,814 British ancestry individuals	NA	11q12.2		FADS2			ENSG00000134824	NA	NA	rs1535-G	rs1535	0	1535	intron_variant	0	NR	1e-13	13		0.113714	[0.084-0.144] unit decrease	Affymetrix [87696910] (imputed)	N
70	rs174574	11	61597972	rs1535	2022-02-17	34503513	Harshfield EL	2021-09-10	BMC Med	www.ncbi.nlm.nih.gov/pubmed/34503513	Genome-wide analysis of blood lipid metabolites in over 5000 South Asians reveals biological insights at cardiometabolic disease loci.	Phosphatidylcholine-O_38:5_[M+H]1+/Phosphatidylcholine-P_38:4_[M+H]1+ levels	13,814 British ancestry individuals	NA	11q12.2		FADS2			ENSG00000134824	NA	NA	rs1535-G	rs1535	0	1535	intron_variant	0	NR	5e-54	53.301		0.230365	[0.2-0.26] unit decrease	Affymetrix [87696910] (imputed)	N
70	rs174574	11	61597972	rs1535	2022-02-17	34503513	Harshfield EL	2021-09-10	BMC Med	www.ncbi.nlm.nih.gov/pubmed/34503513	Genome-wide analysis of blood lipid metabolites in over 5000 South Asians reveals biological insights at cardiometabolic disease loci.	Phosphatidylcholine-O(38:4)_[M+H]1+/Phosphatidylcholine-P(38:3)_[M+H]1+ levels	5,662 Pakistani ancestry individuals	NA	11q12.2		FADS2			ENSG00000134824	NA	NA	rs1535-C	rs1535	0	1535	intron_variant	0	NR	2e-23	22.699		0.1159	[0.093-0.139] unit increase	Illumina [6720657] (imputed)	N
70	rs174574	11	61597972	rs1535	2022-02-17	34503513	Harshfield EL	2021-09-10	BMC Med	www.ncbi.nlm.nih.gov/pubmed/34503513	Genome-wide analysis of blood lipid metabolites in over 5000 South Asians reveals biological insights at cardiometabolic disease loci.	Phosphatidylcholine-O(38:5)_[M+H]1+/Phosphatidylcholine-P(38:4)_[M+H]1+ levels	5,662 Pakistani ancestry individuals	NA	11q12.2		FADS2			ENSG00000134824	NA	NA	rs1535-C	rs1535	0	1535	intron_variant	0	NR	9e-24	23.0458		0.0604	[0.049-0.072] unit increase	Illumina [6720657] (imputed)	N
70	rs174574	11	61597972	rs1535	2022-02-17	34503513	Harshfield EL	2021-09-10	BMC Med	www.ncbi.nlm.nih.gov/pubmed/34503513	Genome-wide analysis of blood lipid metabolites in over 5000 South Asians reveals biological insights at cardiometabolic disease loci.	Phosphatidylcholine(35:4)_[M+H]1+/Phosphatidylethanolamine(38:4)_[M+H]1+/Phosphatidate(40:5)_[M+NH4]1+ levels	5,662 Pakistani ancestry individuals	NA	11q12.2		FADS2			ENSG00000134824	NA	NA	rs1535-C	rs1535	0	1535	intron_variant	0	NR	9e-24	23.0458		0.0737	[0.059-0.088] unit decrease	Illumina [6720657] (imputed)	N
70	rs174574	11	61597972	rs1535	2022-02-17	34503513	Harshfield EL	2021-09-10	BMC Med	www.ncbi.nlm.nih.gov/pubmed/34503513	Genome-wide analysis of blood lipid metabolites in over 5000 South Asians reveals biological insights at cardiometabolic disease loci.	Phosphatidylcholine(36:3)_[M+OAc]1-/Phosphatidylserine(40:2)_[M-H]1- levels	5,662 Pakistani ancestry individuals	NA	11q12.2		FADS2			ENSG00000134824	NA	NA	rs1535-C	rs1535	0	1535	intron_variant	0	NR	1e-23	23		0.0722	[0.058-0.086] unit decrease	Illumina [6720657] (imputed)	N
70	rs174574	11	61597972	rs1535	2022-02-17	34503513	Harshfield EL	2021-09-10	BMC Med	www.ncbi.nlm.nih.gov/pubmed/34503513	Genome-wide analysis of blood lipid metabolites in over 5000 South Asians reveals biological insights at cardiometabolic disease loci.	Phosphatidylinositol(36:0)_[M+OAc]1- levels	5,662 Pakistani ancestry individuals	NA	11q12.2		FADS2			ENSG00000134824	NA	NA	rs1535-C	rs1535	0	1535	intron_variant	0	NR	2e-23	22.699		0.0712	[0.057-0.085] unit decrease	Illumina [6720657] (imputed)	N
70	rs174574	11	61597972	rs1535	2022-02-17	34503513	Harshfield EL	2021-09-10	BMC Med	www.ncbi.nlm.nih.gov/pubmed/34503513	Genome-wide analysis of blood lipid metabolites in over 5000 South Asians reveals biological insights at cardiometabolic disease loci.	Phosphatidylinositol(36:1)_[M+OAc]1- levels	5,662 Pakistani ancestry individuals	NA	11q12.2		FADS2			ENSG00000134824	NA	NA	rs1535-A	rs1535	0	1535	intron_variant	0	NR	1e-23	23		0.1037	[0.084-0.124] unit decrease	Illumina [6720657] (imputed)	N
70	rs174574	11	61597972	rs1535	2022-02-17	34503513	Harshfield EL	2021-09-10	BMC Med	www.ncbi.nlm.nih.gov/pubmed/34503513	Genome-wide analysis of blood lipid metabolites in over 5000 South Asians reveals biological insights at cardiometabolic disease loci.	Phosphatidylinositol(36:2)_[M-H]1- levels	5,662 Pakistani ancestry individuals	NA	11q12.2		FADS2			ENSG00000134824	NA	NA	rs1535-G	rs1535	0	1535	intron_variant	0	NR	2e-23	22.699		0.1208	[0.097-0.145] unit increase	Illumina [6720657] (imputed)	N
70	rs174574	11	61597972	rs1535	2022-02-17	34503513	Harshfield EL	2021-09-10	BMC Med	www.ncbi.nlm.nih.gov/pubmed/34503513	Genome-wide analysis of blood lipid metabolites in over 5000 South Asians reveals biological insights at cardiometabolic disease loci.	Phosphatidylcholine_36:3_[M+H]1+/Phosphatidylethanolamine_39:3_[M+H]1+/Phosphatidate_41:4_[M+NH4]1+ levels	13,814 British ancestry individuals	NA	11q12.2		FADS2			ENSG00000134824	NA	NA	rs1535-G	rs1535	0	1535	intron_variant	0	NR	1e-112	112		0.33456	[0.31-0.36] unit increase	Affymetrix [87696910] (imputed)	N
70	rs174574	11	61597972	rs1535	2022-02-17	34503513	Harshfield EL	2021-09-10	BMC Med	www.ncbi.nlm.nih.gov/pubmed/34503513	Genome-wide analysis of blood lipid metabolites in over 5000 South Asians reveals biological insights at cardiometabolic disease loci.	Phosphatidylcholine_36:2_[M+OAc]1-/Phosphatidylserine_40:1_[M-H]1- levels	13,814 British ancestry individuals	NA	11q12.2		FADS2			ENSG00000134824	NA	NA	rs1535-G	rs1535	0	1535	intron_variant	0	NR	3e-34	33.5229		0.119228	[0.1-0.14] unit increase	Affymetrix [87696910] (imputed)	N
70	rs174574	11	61597972	rs1535	2022-07-05	35668104	Cadby G	2022-06-06	Nat Commun	www.ncbi.nlm.nih.gov/pubmed/35668104	Comprehensive genetic analysis of the human lipidome identifies loci associated with lipid homeostasis with links to coronary artery disease.	Alkenylphosphatidylcholine (P-15:0/20:4) (a) levels	4,492 European ancestry individuals	NA	11q12.2		FADS2			ENSG00000134824	NA	NA	rs1535-G	rs1535	0	1535	intron_variant	0	NR	8e-11	10.0969		0.148	[0.1-0.19] unit decrease	Illumina [13869437] (imputed)	N
70	rs174574	11	61597972	rs1535	2022-07-05	35668104	Cadby G	2022-06-06	Nat Commun	www.ncbi.nlm.nih.gov/pubmed/35668104	Comprehensive genetic analysis of the human lipidome identifies loci associated with lipid homeostasis with links to coronary artery disease.	Alkenylphosphatidylcholine (P-15:0/20:4) (b) levels	4,492 European ancestry individuals	NA	11q12.2		FADS2			ENSG00000134824	NA	NA	rs1535-G	rs1535	0	1535	intron_variant	0	NR	3e-15	14.5229		0.179	[0.13-0.22] unit decrease	Illumina [13869437] (imputed)	N
70	rs174574	11	61597972	rs1535	2022-07-05	35668104	Cadby G	2022-06-06	Nat Commun	www.ncbi.nlm.nih.gov/pubmed/35668104	Comprehensive genetic analysis of the human lipidome identifies loci associated with lipid homeostasis with links to coronary artery disease.	Phosphatidylethanolamine (18:0_18:2) levels	4,492 European ancestry individuals	NA	11q12.2		FADS2			ENSG00000134824	NA	NA	rs1535-G	rs1535	0	1535	intron_variant	0	NR	1e-90	90		0.457	[0.41-0.5] unit increase	Illumina [13869437] (imputed)	N
70	rs174574	11	61597972	rs1535	2022-07-05	35668104	Cadby G	2022-06-06	Nat Commun	www.ncbi.nlm.nih.gov/pubmed/35668104	Comprehensive genetic analysis of the human lipidome identifies loci associated with lipid homeostasis with links to coronary artery disease.	Phosphatidylcholine (18:0_22:4) levels	4,492 European ancestry individuals	NA	11q12.2		FADS2			ENSG00000134824	NA	NA	rs1535-G	rs1535	0	1535	intron_variant	0	NR	5e-49	48.301		0.336	[0.29-0.38] unit decrease	Illumina [13869437] (imputed)	N
70	rs174574	11	61597972	rs1535	2022-07-05	35668104	Cadby G	2022-06-06	Nat Commun	www.ncbi.nlm.nih.gov/pubmed/35668104	Comprehensive genetic analysis of the human lipidome identifies loci associated with lipid homeostasis with links to coronary artery disease.	Phosphatidylcholine (18:0_22:5) (n3) levels/Phosphatidylcholine (20:1_20:4) levels	4,492 European ancestry individuals	NA	11q12.2		FADS2			ENSG00000134824	NA	NA	rs1535-G	rs1535	0	1535	intron_variant	0	NR	5e-44	43.301		0.318	[0.27-0.36] unit decrease	Illumina [13869437] (imputed)	N
70	rs174574	11	61597972	rs1535	2022-07-05	35668104	Cadby G	2022-06-06	Nat Commun	www.ncbi.nlm.nih.gov/pubmed/35668104	Comprehensive genetic analysis of the human lipidome identifies loci associated with lipid homeostasis with links to coronary artery disease.	Alkylphosphatidylethanolamine (O-18:0/20:4) levels	4,492 European ancestry individuals	NA	11q12.2		FADS2			ENSG00000134824	NA	NA	rs1535-G	rs1535	0	1535	intron_variant	0	NR	2e-11	10.699		0.153	[0.11-0.2] unit decrease	Illumina [13869437] (imputed)	N
70	rs174574	11	61597972	rs1535	2022-07-05	35668104	Cadby G	2022-06-06	Nat Commun	www.ncbi.nlm.nih.gov/pubmed/35668104	Comprehensive genetic analysis of the human lipidome identifies loci associated with lipid homeostasis with links to coronary artery disease.	Phosphatidylcholine (36:6) (a) levels	4,492 European ancestry individuals	NA	11q12.2		FADS2			ENSG00000134824	NA	NA	rs1535-G	rs1535	0	1535	intron_variant	0	NR	9e-30	29.0458		0.258	[0.21-0.3] unit decrease	Illumina [13869437] (imputed)	N
70	rs174574	11	61597972	rs1535	2022-07-05	35668104	Cadby G	2022-06-06	Nat Commun	www.ncbi.nlm.nih.gov/pubmed/35668104	Comprehensive genetic analysis of the human lipidome identifies loci associated with lipid homeostasis with links to coronary artery disease.	Alkenylphosphatidylethanolamine (P-18:0/20:4) levels	4,492 European ancestry individuals	NA	11q12.2		FADS2			ENSG00000134824	NA	NA	rs1535-G	rs1535	0	1535	intron_variant	0	NR	5e-19	18.301		0.205	[0.16-0.25] unit decrease	Illumina [13869437] (imputed)	N
70	rs174574	11	61597972	rs1535	2022-07-05	35668104	Cadby G	2022-06-06	Nat Commun	www.ncbi.nlm.nih.gov/pubmed/35668104	Comprehensive genetic analysis of the human lipidome identifies loci associated with lipid homeostasis with links to coronary artery disease.	Alkenylphosphatidylcholine (P-16:0/20:5) levels	4,492 European ancestry individuals	NA	11q12.2		FADS2			ENSG00000134824	NA	NA	rs1535-G	rs1535	0	1535	intron_variant	0	NR	1e-13	13		0.17	[0.12-0.22] unit decrease	Illumina [13869437] (imputed)	N
70	rs174574	11	61597972	rs1535	2022-07-05	35668104	Cadby G	2022-06-06	Nat Commun	www.ncbi.nlm.nih.gov/pubmed/35668104	Comprehensive genetic analysis of the human lipidome identifies loci associated with lipid homeostasis with links to coronary artery disease.	Alkenylphosphatidylethanolamine (P-16:0/20:4) levels	4,492 European ancestry individuals	NA	11q12.2		FADS2			ENSG00000134824	NA	NA	rs1535-G	rs1535	0	1535	intron_variant	0	NR	1e-13	13		0.17	[0.12-0.22] unit decrease	Illumina [13869437] (imputed)	N
70	rs174574	11	61597972	rs1535	2022-07-05	35668104	Cadby G	2022-06-06	Nat Commun	www.ncbi.nlm.nih.gov/pubmed/35668104	Comprehensive genetic analysis of the human lipidome identifies loci associated with lipid homeostasis with links to coronary artery disease.	Alkenylphosphatidylethanolamine (P-17:0/20:4) (a) levels	4,492 European ancestry individuals	NA	11q12.2		FADS2			ENSG00000134824	NA	NA	rs1535-G	rs1535	0	1535	intron_variant	0	NR	5e-11	10.301		0.151	[0.11-0.2] unit decrease	Illumina [13869437] (imputed)	N
70	rs174574	11	61597972	rs1535	2022-07-05	35668104	Cadby G	2022-06-06	Nat Commun	www.ncbi.nlm.nih.gov/pubmed/35668104	Comprehensive genetic analysis of the human lipidome identifies loci associated with lipid homeostasis with links to coronary artery disease.	Alkenylphosphatidylethanolamine (P-17:0/20:4) (b) levels	4,492 European ancestry individuals	NA	11q12.2		FADS2			ENSG00000134824	NA	NA	rs1535-G	rs1535	0	1535	intron_variant	0	NR	6e-19	18.2218		0.204	[0.16-0.25] unit decrease	Illumina [13869437] (imputed)	N
70	rs174574	11	61597972	rs1535	2022-07-05	35668104	Cadby G	2022-06-06	Nat Commun	www.ncbi.nlm.nih.gov/pubmed/35668104	Comprehensive genetic analysis of the human lipidome identifies loci associated with lipid homeostasis with links to coronary artery disease.	Phosphatidylinositol (15-MHDA_18:2) levels/Phosphatidylinositol (17:0_18:2) levels	4,492 European ancestry individuals	NA	11q12.2		FADS2			ENSG00000134824	NA	NA	rs1535-G	rs1535	0	1535	intron_variant	0	NR	2e-29	28.699		0.257	[0.21-0.3] unit increase	Illumina [13869437] (imputed)	N
70	rs174574	11	61597972	rs1535	2022-07-05	35668104	Cadby G	2022-06-06	Nat Commun	www.ncbi.nlm.nih.gov/pubmed/35668104	Comprehensive genetic analysis of the human lipidome identifies loci associated with lipid homeostasis with links to coronary artery disease.	Ceramide (d18:1/24:1) levels	4,492 European ancestry individuals	NA	11q12.2		FADS2			ENSG00000134824	NA	NA	rs1535-G	rs1535	0	1535	intron_variant	0	NR	3e-09	8.52288		0.136	[0.091-0.181] unit increase	Illumina [13869437] (imputed)	N
70	rs174574	11	61597972	rs1535	2022-07-05	35668104	Cadby G	2022-06-06	Nat Commun	www.ncbi.nlm.nih.gov/pubmed/35668104	Comprehensive genetic analysis of the human lipidome identifies loci associated with lipid homeostasis with links to coronary artery disease.	Diacylglycerol (18:1_20:3) levels	4,492 European ancestry individuals	NA	11q12.2		FADS2			ENSG00000134824	NA	NA	rs1535-G	rs1535	0	1535	intron_variant	0	NR	3e-101	100.523		0.48	[0.44-0.52] unit decrease	Illumina [13869437] (imputed)	N
70	rs174574	11	61597972	rs1535	2022-07-05	35668104	Cadby G	2022-06-06	Nat Commun	www.ncbi.nlm.nih.gov/pubmed/35668104	Comprehensive genetic analysis of the human lipidome identifies loci associated with lipid homeostasis with links to coronary artery disease.	Lysophosphatidylcholine (22:4) [sn1] levels	4,492 European ancestry individuals	NA	11q12.2		FADS2			ENSG00000134824	NA	NA	rs1535-G	rs1535	0	1535	intron_variant	0	NR	1e-51	51		0.343	[0.3-0.39] unit decrease	Illumina [13869437] (imputed)	N
70	rs174574	11	61597972	rs1535	2022-07-05	35668104	Cadby G	2022-06-06	Nat Commun	www.ncbi.nlm.nih.gov/pubmed/35668104	Comprehensive genetic analysis of the human lipidome identifies loci associated with lipid homeostasis with links to coronary artery disease.	Phosphatidylcholine (16:0_20:3) (b) levels	4,492 European ancestry individuals	NA	11q12.2		FADS2			ENSG00000134824	NA	NA	rs1535-G	rs1535	0	1535	intron_variant	0	NR	3e-28	27.5229		0.252	[0.21-0.3] unit decrease	Illumina [13869437] (imputed)	N
70	rs174574	11	61597972	rs1535	2022-05-20	35120996	Rhee EP	2022-02-01	Kidney Int	www.ncbi.nlm.nih.gov/pubmed/35120996	Trans-ethnic genome-wide association study of blood metabolites in the chronic renal insufficiency cohort (CRIC) study.	Triacylglycerol 56:10 levels	822 White ancestry individuals	NA	11q12.2		FADS2			ENSG00000134824	NA	NA	rs1535-G	rs1535	0	1535	intron_variant	0	0.34	4e-13	12.3979		0.24	[0.18-0.3] unit decrease	Illumina [9161457] (imputed)	N
70	rs174574	11	61597972	rs1535	2022-07-05	35668104	Cadby G	2022-06-06	Nat Commun	www.ncbi.nlm.nih.gov/pubmed/35668104	Comprehensive genetic analysis of the human lipidome identifies loci associated with lipid homeostasis with links to coronary artery disease.	Diacylglycerol (18:1_20:3) levels	4,492 European ancestry individuals	1,565 European ancestry individuals	11q12.2		FADS2			ENSG00000134824	NA	NA	rs1535-G	rs1535	0	1535	intron_variant	0	NR	3e-62	61.5229		0.379	[0.34-0.42] unit decrease	Illumina [13869437] (imputed)	N
70	rs174574	11	61597972	rs1535	2022-07-05	35668104	Cadby G	2022-06-06	Nat Commun	www.ncbi.nlm.nih.gov/pubmed/35668104	Comprehensive genetic analysis of the human lipidome identifies loci associated with lipid homeostasis with links to coronary artery disease.	Alkenylphosphatidylcholine (P-15:0/20:4) (b) levels	4,492 European ancestry individuals	1,565 European ancestry individuals	11q12.2		FADS2			ENSG00000134824	NA	NA	rs1535-G	rs1535	0	1535	intron_variant	0	NR	2e-19	18.699		0.205	[0.16-0.25] unit decrease	Illumina [13869437] (imputed)	N
70	rs174574	11	61597972	rs1535	2022-07-05	35668104	Cadby G	2022-06-06	Nat Commun	www.ncbi.nlm.nih.gov/pubmed/35668104	Comprehensive genetic analysis of the human lipidome identifies loci associated with lipid homeostasis with links to coronary artery disease.	Lysophosphatidylcholine (22:4) [sn1] levels	4,492 European ancestry individuals	1,565 European ancestry individuals	11q12.2		FADS2			ENSG00000134824	NA	NA	rs1535-G	rs1535	0	1535	intron_variant	0	NR	8e-49	48.0969		0.335	[0.29-0.38] unit decrease	Illumina [13869437] (imputed)	N
70	rs174574	11	61597972	rs1535	2022-07-05	35668104	Cadby G	2022-06-06	Nat Commun	www.ncbi.nlm.nih.gov/pubmed/35668104	Comprehensive genetic analysis of the human lipidome identifies loci associated with lipid homeostasis with links to coronary artery disease.	Phosphatidylethanolamine (18:0_18:2) levels	4,492 European ancestry individuals	1,565 European ancestry individuals	11q12.2		FADS2			ENSG00000134824	NA	NA	rs1535-G	rs1535	0	1535	intron_variant	0	NR	7e-61	60.1549		0.376	[0.33-0.42] unit increase	Illumina [13869437] (imputed)	N
70	rs174574	11	61597972	rs1535	2022-07-05	35668104	Cadby G	2022-06-06	Nat Commun	www.ncbi.nlm.nih.gov/pubmed/35668104	Comprehensive genetic analysis of the human lipidome identifies loci associated with lipid homeostasis with links to coronary artery disease.	Phosphatidylcholine (16:0_20:3) (b) levels	4,492 European ancestry individuals	1,565 European ancestry individuals	11q12.2		FADS2			ENSG00000134824	NA	NA	rs1535-G	rs1535	0	1535	intron_variant	0	NR	9e-25	24.0458		0.236	[0.19-0.28] unit decrease	Illumina [13869437] (imputed)	N
70	rs174574	11	61597972	rs1535	2022-07-05	35668104	Cadby G	2022-06-06	Nat Commun	www.ncbi.nlm.nih.gov/pubmed/35668104	Comprehensive genetic analysis of the human lipidome identifies loci associated with lipid homeostasis with links to coronary artery disease.	Alkylphosphatidylethanolamine (O-18:0/20:4) levels	4,492 European ancestry individuals	1,565 European ancestry individuals	11q12.2		FADS2			ENSG00000134824	NA	NA	rs1535-G	rs1535	0	1535	intron_variant	0	NR	7e-16	15.1549		0.185	[0.14-0.23] unit decrease	Illumina [13869437] (imputed)	N
70	rs174574	11	61597972	rs1535	2022-07-05	35668104	Cadby G	2022-06-06	Nat Commun	www.ncbi.nlm.nih.gov/pubmed/35668104	Comprehensive genetic analysis of the human lipidome identifies loci associated with lipid homeostasis with links to coronary artery disease.	Alkenylphosphatidylethanolamine (P-16:0/20:4) levels	4,492 European ancestry individuals	1,565 European ancestry individuals	11q12.2		FADS2			ENSG00000134824	NA	NA	rs1535-G	rs1535	0	1535	intron_variant	0	NR	7e-17	16.1549		0.192	[0.15-0.24] unit decrease	Illumina [13869437] (imputed)	N
70	rs174574	11	61597972	rs1535	2022-07-05	35668104	Cadby G	2022-06-06	Nat Commun	www.ncbi.nlm.nih.gov/pubmed/35668104	Comprehensive genetic analysis of the human lipidome identifies loci associated with lipid homeostasis with links to coronary artery disease.	Alkenylphosphatidylethanolamine (P-17:0/20:4) (a) levels	4,492 European ancestry individuals	1,565 European ancestry individuals	11q12.2		FADS2			ENSG00000134824	NA	NA	rs1535-G	rs1535	0	1535	intron_variant	0	NR	2e-15	14.699		0.184	[0.14-0.23] unit decrease	Illumina [13869437] (imputed)	N
70	rs174574	11	61597972	rs1535	2022-07-05	35668104	Cadby G	2022-06-06	Nat Commun	www.ncbi.nlm.nih.gov/pubmed/35668104	Comprehensive genetic analysis of the human lipidome identifies loci associated with lipid homeostasis with links to coronary artery disease.	Alkenylphosphatidylethanolamine (P-17:0/20:4) (b) levels	4,492 European ancestry individuals	1,565 European ancestry individuals	11q12.2		FADS2			ENSG00000134824	NA	NA	rs1535-G	rs1535	0	1535	intron_variant	0	NR	2e-23	22.699		0.229	[0.18-0.27] unit decrease	Illumina [13869437] (imputed)	N
70	rs174574	11	61597972	rs1535	2022-07-05	35668104	Cadby G	2022-06-06	Nat Commun	www.ncbi.nlm.nih.gov/pubmed/35668104	Comprehensive genetic analysis of the human lipidome identifies loci associated with lipid homeostasis with links to coronary artery disease.	Alkenylphosphatidylethanolamine (P-18:0/20:4) levels	4,492 European ancestry individuals	1,565 European ancestry individuals	11q12.2		FADS2			ENSG00000134824	NA	NA	rs1535-G	rs1535	0	1535	intron_variant	0	NR	4e-24	23.3979		0.233	[0.19-0.28] unit decrease	Illumina [13869437] (imputed)	N
70	rs174574	11	61597972	rs1535	2022-02-17	34503513	Harshfield EL	2021-09-10	BMC Med	www.ncbi.nlm.nih.gov/pubmed/34503513	Genome-wide analysis of blood lipid metabolites in over 5000 South Asians reveals biological insights at cardiometabolic disease loci.	Diacylglycerol(36:2)_[M+H-H2O]1+ levels	5,662 Pakistani ancestry individuals	NA	11q12.2		FADS2			ENSG00000134824	NA	NA	rs1535-T	rs1535	0	1535	intron_variant	0	NR	2e-23	22.699		0.099	[0.08-0.118] unit decrease	Illumina [6720657] (imputed)	N
70	rs174574	11	61597972	rs1535	2022-02-17	34503513	Harshfield EL	2021-09-10	BMC Med	www.ncbi.nlm.nih.gov/pubmed/34503513	Genome-wide analysis of blood lipid metabolites in over 5000 South Asians reveals biological insights at cardiometabolic disease loci.	Diacylglycerol(36:3)_[M+H-H2O]1+ levels	5,662 Pakistani ancestry individuals	NA	11q12.2		FADS2			ENSG00000134824	NA	NA	rs1535-G	rs1535	0	1535	intron_variant	0	NR	2e-23	22.699		0.1094	[0.088-0.131] unit increase	Illumina [6720657] (imputed)	N
70	rs174574	11	61597972	rs1535	2022-02-17	34503513	Harshfield EL	2021-09-10	BMC Med	www.ncbi.nlm.nih.gov/pubmed/34503513	Genome-wide analysis of blood lipid metabolites in over 5000 South Asians reveals biological insights at cardiometabolic disease loci.	Phosphatidylethanolamine(34:2)_[M+H]1+ levels	5,662 Pakistani ancestry individuals	NA	11q12.2		FADS2			ENSG00000134824	NA	NA	rs1535-A	rs1535	0	1535	intron_variant	0	NR	1e-23	23		0.0615	[0.05-0.073] unit increase	Illumina [6720657] (imputed)	N
70	rs174574	11	61597972	rs1535	2022-02-17	34503513	Harshfield EL	2021-09-10	BMC Med	www.ncbi.nlm.nih.gov/pubmed/34503513	Genome-wide analysis of blood lipid metabolites in over 5000 South Asians reveals biological insights at cardiometabolic disease loci.	Diacylglycerol_38:5_[M+H-H2O]1+ levels	13,814 British ancestry individuals	NA	11q12.2		FADS2			ENSG00000134824	NA	NA	rs1535-G	rs1535	0	1535	intron_variant	0	NR	2e-73	72.699		0.156129	[0.14-0.17] unit decrease	Affymetrix [87696910] (imputed)	N
70	rs174574	11	61597972	rs1535	2022-02-17	34503513	Harshfield EL	2021-09-10	BMC Med	www.ncbi.nlm.nih.gov/pubmed/34503513	Genome-wide analysis of blood lipid metabolites in over 5000 South Asians reveals biological insights at cardiometabolic disease loci.	Diacylglycerol_38:6_[M+H-H2O]1+ levels	13,814 British ancestry individuals	NA	11q12.2		FADS2			ENSG00000134824	NA	NA	rs1535-G	rs1535	0	1535	intron_variant	0	NR	4e-30	29.3979		0.118885	[0.098-0.139] unit decrease	Affymetrix [87696910] (imputed)	N
70	rs174574	11	61597972	rs1535	2022-02-17	34503513	Harshfield EL	2021-09-10	BMC Med	www.ncbi.nlm.nih.gov/pubmed/34503513	Genome-wide analysis of blood lipid metabolites in over 5000 South Asians reveals biological insights at cardiometabolic disease loci.	Phosphatidylcholine_44:5_[M+OAc]1- levels	13,814 British ancestry individuals	NA	11q12.2		FADS2			ENSG00000134824	NA	NA	rs1535-G	rs1535	0	1535	intron_variant	0	NR	5e-24	23.301		0.10174	[0.082-0.121] unit decrease	Affymetrix [87696910] (imputed)	N
70	rs174574	11	61597972	rs1535	2022-02-17	34503513	Harshfield EL	2021-09-10	BMC Med	www.ncbi.nlm.nih.gov/pubmed/34503513	Genome-wide analysis of blood lipid metabolites in over 5000 South Asians reveals biological insights at cardiometabolic disease loci.	Phosphatidylcholine_52:4_[M+OAc]1- levels	13,814 British ancestry individuals	NA	11q12.2		FADS2			ENSG00000134824	NA	NA	rs1535-G	rs1535	0	1535	intron_variant	0	NR	1e-22	22		0.0979563	[0.078-0.118] unit decrease	Affymetrix [87696910] (imputed)	N
70	rs174574	11	61597972	rs1535	2022-02-17	34503513	Harshfield EL	2021-09-10	BMC Med	www.ncbi.nlm.nih.gov/pubmed/34503513	Genome-wide analysis of blood lipid metabolites in over 5000 South Asians reveals biological insights at cardiometabolic disease loci.	Phosphatidylcholine_42:4_[M+OAc]1- levels	13,814 British ancestry individuals	NA	11q12.2		FADS2			ENSG00000134824	NA	NA	rs1535-G	rs1535	0	1535	intron_variant	0	NR	2e-49	48.699		0.152313	[0.13-0.17] unit decrease	Affymetrix [87696910] (imputed)	N
70	rs174574	11	61597972	rs1535	2022-02-17	34503513	Harshfield EL	2021-09-10	BMC Med	www.ncbi.nlm.nih.gov/pubmed/34503513	Genome-wide analysis of blood lipid metabolites in over 5000 South Asians reveals biological insights at cardiometabolic disease loci.	Phosphatidylcholine-O_36:4_[M+H]1+/Phosphatidylcholine-P_36:3_[M+H]1+ levels	13,814 British ancestry individuals	NA	11q12.2		FADS2			ENSG00000134824	NA	NA	rs1535-G	rs1535	0	1535	intron_variant	0	NR	7e-49	48.1549		0.185018	[0.16-0.21] unit decrease	Affymetrix [87696910] (imputed)	N
70	rs174574	11	61597972	rs1535	2022-02-17	34503513	Harshfield EL	2021-09-10	BMC Med	www.ncbi.nlm.nih.gov/pubmed/34503513	Genome-wide analysis of blood lipid metabolites in over 5000 South Asians reveals biological insights at cardiometabolic disease loci.	Phosphatidylcholine-O_44:5_[M+OAc]1-/Phosphatidylcholine-P_44:4_[M+OAc]1- levels	13,814 British ancestry individuals	NA	11q12.2		FADS2			ENSG00000134824	NA	NA	rs1535-G	rs1535	0	1535	intron_variant	0	NR	7e-37	36.1549		0.12436	[0.11-0.14] unit decrease	Affymetrix [87696910] (imputed)	N
70	rs174574	11	61597972	rs1535	2022-02-17	34503513	Harshfield EL	2021-09-10	BMC Med	www.ncbi.nlm.nih.gov/pubmed/34503513	Genome-wide analysis of blood lipid metabolites in over 5000 South Asians reveals biological insights at cardiometabolic disease loci.	Phosphatidylcholine(32:0)_[M+H]1+/Phosphatidylethanolamine(35:0)_[M+H]1+/Phosphatidate(37:1)_[M+NH4]1+ levels	5,662 Pakistani ancestry individuals	NA	11q12.2		FADS2			ENSG00000134824	NA	NA	rs1535-G	rs1535	0	1535	intron_variant	0	NR	1e-23	23		0.141	[0.11-0.17] unit decrease	Illumina [6720657] (imputed)	N
70	rs174574	11	61597972	rs1535	2022-02-17	34503513	Harshfield EL	2021-09-10	BMC Med	www.ncbi.nlm.nih.gov/pubmed/34503513	Genome-wide analysis of blood lipid metabolites in over 5000 South Asians reveals biological insights at cardiometabolic disease loci.	Phosphatidylethanolamine_38:4_[M-H]1- levels	13,814 British ancestry individuals	NA	11q12.2		FADS2			ENSG00000134824	NA	NA	rs1535-G	rs1535	0	1535	intron_variant	0	NR	5e-150	149.301		0.225355	[0.21-0.24] unit decrease	Affymetrix [87696910] (imputed)	N
70	rs174574	11	61597972	rs1535	2022-02-17	34503513	Harshfield EL	2021-09-10	BMC Med	www.ncbi.nlm.nih.gov/pubmed/34503513	Genome-wide analysis of blood lipid metabolites in over 5000 South Asians reveals biological insights at cardiometabolic disease loci.	Phosphatidylethanolamine-O_34:3_[M-H]1-/Phosphatidylethanolamine-P_34:2_[M-H]1- levels	13,814 British ancestry individuals	NA	11q12.2		FADS2			ENSG00000134824	NA	NA	rs1535-G	rs1535	0	1535	intron_variant	0	NR	5e-31	30.301		0.136372	[0.11-0.16] unit increase	Affymetrix [87696910] (imputed)	N
70	rs174574	11	61597972	rs1535	2022-02-17	34503513	Harshfield EL	2021-09-10	BMC Med	www.ncbi.nlm.nih.gov/pubmed/34503513	Genome-wide analysis of blood lipid metabolites in over 5000 South Asians reveals biological insights at cardiometabolic disease loci.	Phosphatidylethanolamine-O_36:5_[M-H]1-/Phosphatidylethanolamine-P_36:4_[M-H]1- levels	13,814 British ancestry individuals	NA	11q12.2		FADS2			ENSG00000134824	NA	NA	rs1535-G	rs1535	0	1535	intron_variant	0	NR	2e-34	33.699		0.147194	[0.12-0.17] unit decrease	Affymetrix [87696910] (imputed)	N
70	rs174574	11	61597972	rs1535	2022-02-17	34503513	Harshfield EL	2021-09-10	BMC Med	www.ncbi.nlm.nih.gov/pubmed/34503513	Genome-wide analysis of blood lipid metabolites in over 5000 South Asians reveals biological insights at cardiometabolic disease loci.	Phosphatidylethanolamine-O_38:3_[M-H]1-/Phosphatidylethanolamine-P_38:2_[M-H]1- levels	13,814 British ancestry individuals	NA	11q12.2		FADS2			ENSG00000134824	NA	NA	rs1535-G	rs1535	0	1535	intron_variant	0	NR	1e-27	27		0.0973275	[0.08-0.115] unit increase	Affymetrix [87696910] (imputed)	N
70	rs174574	11	61597972	rs1535	2022-02-17	34503513	Harshfield EL	2021-09-10	BMC Med	www.ncbi.nlm.nih.gov/pubmed/34503513	Genome-wide analysis of blood lipid metabolites in over 5000 South Asians reveals biological insights at cardiometabolic disease loci.	Phosphatidylethanolamine-O_36:3_[M-H]1-/Phosphatidylethanolamine-P_36:2_[M-H]1- levels	13,814 British ancestry individuals	NA	11q12.2		FADS2			ENSG00000134824	NA	NA	rs1535-G	rs1535	0	1535	intron_variant	0	NR	2e-16	15.699		0.0886415	[0.068-0.11] unit increase	Affymetrix [87696910] (imputed)	N
70	rs174574	11	61597972	rs1535	2022-02-17	34503513	Harshfield EL	2021-09-10	BMC Med	www.ncbi.nlm.nih.gov/pubmed/34503513	Genome-wide analysis of blood lipid metabolites in over 5000 South Asians reveals biological insights at cardiometabolic disease loci.	Phosphatidylethanolamine-O_36:4_[M-H]1-/Phosphatidylethanolamine-P_36:3_[M-H]1- levels	13,814 British ancestry individuals	NA	11q12.2		FADS2			ENSG00000134824	NA	NA	rs1535-G	rs1535	0	1535	intron_variant	0	NR	5e-18	17.301		0.100514	[0.078-0.123] unit increase	Affymetrix [87696910] (imputed)	N
70	rs174574	11	61597972	rs1535	2022-02-17	34503513	Harshfield EL	2021-09-10	BMC Med	www.ncbi.nlm.nih.gov/pubmed/34503513	Genome-wide analysis of blood lipid metabolites in over 5000 South Asians reveals biological insights at cardiometabolic disease loci.	Phosphatidylethanolamine_40:6_[M-H]1- levels	13,814 British ancestry individuals	NA	11q12.2		FADS2			ENSG00000134824	NA	NA	rs1535-G	rs1535	0	1535	intron_variant	0	NR	2e-13	12.699		0.0713471	[0.052-0.09] unit decrease	Affymetrix [87696910] (imputed)	N
70	rs174574	11	61597972	rs1535	2022-02-17	34503513	Harshfield EL	2021-09-10	BMC Med	www.ncbi.nlm.nih.gov/pubmed/34503513	Genome-wide analysis of blood lipid metabolites in over 5000 South Asians reveals biological insights at cardiometabolic disease loci.	Phosphatidylethanolamine_39:4_[M-H]1- levels	13,814 British ancestry individuals	NA	11q12.2		FADS2			ENSG00000134824	NA	NA	rs1535-G	rs1535	0	1535	intron_variant	0	NR	2e-80	79.699		0.186516	[0.17-0.21] unit decrease	Affymetrix [87696910] (imputed)	N
70	rs174574	11	61597972	rs1535	2022-02-17	34503513	Harshfield EL	2021-09-10	BMC Med	www.ncbi.nlm.nih.gov/pubmed/34503513	Genome-wide analysis of blood lipid metabolites in over 5000 South Asians reveals biological insights at cardiometabolic disease loci.	Phosphatidylethanolamine-O(38:6)_[M+H]1+/Phosphatidylcholine-P(35:5)_[M+H]1+ levels	5,662 Pakistani ancestry individuals	NA	11q12.2		FADS2			ENSG00000134824	NA	NA	rs1535-T	rs1535	0	1535	intron_variant	0	NR	1e-23	23		0.0843	[0.068-0.101] unit decrease	Illumina [6720657] (imputed)	N
70	rs174574	11	61597972	rs1535	2022-02-17	34503513	Harshfield EL	2021-09-10	BMC Med	www.ncbi.nlm.nih.gov/pubmed/34503513	Genome-wide analysis of blood lipid metabolites in over 5000 South Asians reveals biological insights at cardiometabolic disease loci.	Diacylglycerol_36:3_[M+H-H2O]1+ levels	13,814 British ancestry individuals	NA	11q12.2		FADS2			ENSG00000134824	NA	NA	rs1535-G	rs1535	0	1535	intron_variant	0	NR	2e-11	10.699		0.0749408	[0.053-0.097] unit increase	Affymetrix [87696910] (imputed)	N
70	rs174574	11	61597972	rs1535	2022-02-17	34503513	Harshfield EL	2021-09-10	BMC Med	www.ncbi.nlm.nih.gov/pubmed/34503513	Genome-wide analysis of blood lipid metabolites in over 5000 South Asians reveals biological insights at cardiometabolic disease loci.	Phosphatidylethanolamine_38:3_[M-H]1- levels	13,814 British ancestry individuals	NA	11q12.2		FADS2			ENSG00000134824	NA	NA	rs1535-G	rs1535	0	1535	intron_variant	0	NR	3e-80	79.5229		0.149172	[0.13-0.16] unit increase	Affymetrix [87696910] (imputed)	N
70	rs174574	11	61597972	rs1535	2022-02-17	34503513	Harshfield EL	2021-09-10	BMC Med	www.ncbi.nlm.nih.gov/pubmed/34503513	Genome-wide analysis of blood lipid metabolites in over 5000 South Asians reveals biological insights at cardiometabolic disease loci.	Phosphatidylethanolamine_38:2_[M-H]1- levels	13,814 British ancestry individuals	NA	11q12.2		FADS2			ENSG00000134824	NA	NA	rs1535-G	rs1535	0	1535	intron_variant	0	NR	1e-21	21		0.0727054	[0.058-0.088] unit increase	Affymetrix [87696910] (imputed)	N
70	rs174574	11	61597972	rs1535	2022-02-17	34503513	Harshfield EL	2021-09-10	BMC Med	www.ncbi.nlm.nih.gov/pubmed/34503513	Genome-wide analysis of blood lipid metabolites in over 5000 South Asians reveals biological insights at cardiometabolic disease loci.	Phosphatidylethanolamine_38:5_[M-H]1- levels	13,814 British ancestry individuals	NA	11q12.2		FADS2			ENSG00000134824	NA	NA	rs1535-G	rs1535	0	1535	intron_variant	0	NR	9e-64	63.0458		0.175474	[0.16-0.2] unit decrease	Affymetrix [87696910] (imputed)	N
70	rs174574	11	61597972	rs1535	2022-02-17	34503513	Harshfield EL	2021-09-10	BMC Med	www.ncbi.nlm.nih.gov/pubmed/34503513	Genome-wide analysis of blood lipid metabolites in over 5000 South Asians reveals biological insights at cardiometabolic disease loci.	Phosphatidylethanolamine-O_38:6_[M-H]1-/Phosphatidylethanolamine-P_38:5_[M-H]1- levels	13,814 British ancestry individuals	NA	11q12.2		FADS2			ENSG00000134824	NA	NA	rs1535-G	rs1535	0	1535	intron_variant	0	NR	2e-24	23.699		0.118	[0.095-0.141] unit decrease	Affymetrix [87696910] (imputed)	N
70	rs174574	11	61597972	rs1535	2022-02-17	34503513	Harshfield EL	2021-09-10	BMC Med	www.ncbi.nlm.nih.gov/pubmed/34503513	Genome-wide analysis of blood lipid metabolites in over 5000 South Asians reveals biological insights at cardiometabolic disease loci.	Phosphatidylethanolamine-O_38:5_[M-H]1-/Phosphatidylethanolamine-P_38:4_[M-H]1- levels	13,814 British ancestry individuals	NA	11q12.2		FADS2			ENSG00000134824	NA	NA	rs1535-G	rs1535	0	1535	intron_variant	0	NR	9e-50	49.0458		0.170309	[0.15-0.19] unit decrease	Affymetrix [87696910] (imputed)	N
70	rs174574	11	61597972	rs1535	2022-02-17	34503513	Harshfield EL	2021-09-10	BMC Med	www.ncbi.nlm.nih.gov/pubmed/34503513	Genome-wide analysis of blood lipid metabolites in over 5000 South Asians reveals biological insights at cardiometabolic disease loci.	Phosphatidylethanolamine-O_40:5_[M-H]1-/Phosphatidylethanolamine-P_40:4_[M-H]1- levels	13,814 British ancestry individuals	NA	11q12.2		FADS2			ENSG00000134824	NA	NA	rs1535-G	rs1535	0	1535	intron_variant	0	NR	1e-73	73		0.164401	[0.15-0.18] unit decrease	Affymetrix [87696910] (imputed)	N
70	rs174574	11	61597972	rs1535	2022-02-17	34503513	Harshfield EL	2021-09-10	BMC Med	www.ncbi.nlm.nih.gov/pubmed/34503513	Genome-wide analysis of blood lipid metabolites in over 5000 South Asians reveals biological insights at cardiometabolic disease loci.	Phosphatidylethanolamine-O_40:6_[M-H]1-/Phosphatidylethanolamine-P_40:5_[M-H]1- levels	13,814 British ancestry individuals	NA	11q12.2		FADS2			ENSG00000134824	NA	NA	rs1535-G	rs1535	0	1535	intron_variant	0	NR	2e-23	22.699		0.100936	[0.081-0.121] unit decrease	Affymetrix [87696910] (imputed)	N
70	rs174574	11	61597972	rs1535	2022-02-17	34503513	Harshfield EL	2021-09-10	BMC Med	www.ncbi.nlm.nih.gov/pubmed/34503513	Genome-wide analysis of blood lipid metabolites in over 5000 South Asians reveals biological insights at cardiometabolic disease loci.	Phosphatidylethanolamine-O(38:4)_[M-H]1-/Phosphatidylcholine-O(35:4)_[M-H]1-/Phosphatidylcholine-P(35:3)_[M-H]1- levels	5,662 Pakistani ancestry individuals	NA	11q12.2		FADS2			ENSG00000134824	NA	NA	rs1535-T	rs1535	0	1535	intron_variant	0	NR	1e-23	23		0.0784	[0.063-0.094] unit decrease	Illumina [6720657] (imputed)	N
70	rs174574	11	61597972	rs1535	2022-02-17	34503513	Harshfield EL	2021-09-10	BMC Med	www.ncbi.nlm.nih.gov/pubmed/34503513	Genome-wide analysis of blood lipid metabolites in over 5000 South Asians reveals biological insights at cardiometabolic disease loci.	Diacylglycerol_36:2_[M+H-H2O]1+ levels	13,814 British ancestry individuals	NA	11q12.2		FADS2			ENSG00000134824	NA	NA	rs1535-G	rs1535	0	1535	intron_variant	0	NR	2e-12	11.699		0.0771749	[0.056-0.099] unit increase	Affymetrix [87696910] (imputed)	N
70	rs174574	11	61597972	rs1535	2022-02-17	34503513	Harshfield EL	2021-09-10	BMC Med	www.ncbi.nlm.nih.gov/pubmed/34503513	Genome-wide analysis of blood lipid metabolites in over 5000 South Asians reveals biological insights at cardiometabolic disease loci.	Diacylglycerol_38:3_[M+H-H2O]1+ levels	13,814 British ancestry individuals	NA	11q12.2		FADS2			ENSG00000134824	NA	NA	rs1535-G	rs1535	0	1535	intron_variant	0	NR	3e-98	97.5229		0.173853	[0.16-0.19] unit increase	Affymetrix [87696910] (imputed)	N
70	rs174574	11	61597972	rs1535	2022-02-17	34503513	Harshfield EL	2021-09-10	BMC Med	www.ncbi.nlm.nih.gov/pubmed/34503513	Genome-wide analysis of blood lipid metabolites in over 5000 South Asians reveals biological insights at cardiometabolic disease loci.	Diacylglycerol_38:4_[M+H-H2O]1+ levels	13,814 British ancestry individuals	NA	11q12.2		FADS2			ENSG00000134824	NA	NA	rs1535-G	rs1535	0	1535	intron_variant	0	NR	1e-70	70		0.134926	[0.12-0.15] unit decrease	Affymetrix [87696910] (imputed)	N
70	rs174574	11	61597972	rs1535	2022-02-17	34503513	Harshfield EL	2021-09-10	BMC Med	www.ncbi.nlm.nih.gov/pubmed/34503513	Genome-wide analysis of blood lipid metabolites in over 5000 South Asians reveals biological insights at cardiometabolic disease loci.	Phosphatidylcholine_37:4_[M+H]1+/Phosphatidylethanolamine_40:4_[M+H]1+/Phosphatidate_42:5_[M+NH4]1+ levels	13,814 British ancestry individuals	NA	11q12.2		FADS2			ENSG00000134824	NA	NA	rs1535-G	rs1535	0	1535	intron_variant	0	NR	2e-128	127.699		0.37261	[0.34-0.4] unit decrease	Affymetrix [87696910] (imputed)	N
70	rs174574	11	61597972	rs1535	2022-02-17	34503513	Harshfield EL	2021-09-10	BMC Med	www.ncbi.nlm.nih.gov/pubmed/34503513	Genome-wide analysis of blood lipid metabolites in over 5000 South Asians reveals biological insights at cardiometabolic disease loci.	Phosphatidylcholine_37:5_[M+H]1+/Phosphatidylethanolamine_40:5_[M+H]1+/Phosphatidate_42:6_[M+NH4]1+ levels	13,814 British ancestry individuals	NA	11q12.2		FADS2			ENSG00000134824	NA	NA	rs1535-G	rs1535	0	1535	intron_variant	0	NR	1e-33	33		0.18181	[0.15-0.21] unit decrease	Affymetrix [87696910] (imputed)	N
70	rs174574	11	61597972	rs1535	2022-02-17	34503513	Harshfield EL	2021-09-10	BMC Med	www.ncbi.nlm.nih.gov/pubmed/34503513	Genome-wide analysis of blood lipid metabolites in over 5000 South Asians reveals biological insights at cardiometabolic disease loci.	Phosphatidylcholine_38:2_[M+H]1+/Phosphatidylethanolamine_41:2_[M+H]1+ levels	13,814 British ancestry individuals	NA	11q12.2		FADS2			ENSG00000134824	NA	NA	rs1535-G	rs1535	0	1535	intron_variant	0	NR	2e-27	26.699		0.170325	[0.14-0.2] unit increase	Affymetrix [87696910] (imputed)	N
70	rs174574	11	61597972	rs1535	2022-02-17	34503513	Harshfield EL	2021-09-10	BMC Med	www.ncbi.nlm.nih.gov/pubmed/34503513	Genome-wide analysis of blood lipid metabolites in over 5000 South Asians reveals biological insights at cardiometabolic disease loci.	Phosphatidylcholine-O_33:3_[M+H]1+/Phosphatidylcholine-P_33:2_[M+H]1+/Phosphatidylethanolamine-O_36:3_[M+H]1+ levels	13,814 British ancestry individuals	NA	11q12.2		FADS2			ENSG00000134824	NA	NA	rs1535-G	rs1535	0	1535	intron_variant	0	NR	1e-11	11		0.0863945	[0.062-0.111] unit increase	Affymetrix [87696910] (imputed)	N
70	rs174574	11	61597972	rs1535	2022-02-17	34503513	Harshfield EL	2021-09-10	BMC Med	www.ncbi.nlm.nih.gov/pubmed/34503513	Genome-wide analysis of blood lipid metabolites in over 5000 South Asians reveals biological insights at cardiometabolic disease loci.	Phosphatidylcholine-O_42:6_[M+OAc]1-/Phosphatidylcholine-P_42:5_[M+OAc]1- levels	13,814 British ancestry individuals	NA	11q12.2		FADS2			ENSG00000134824	NA	NA	rs1535-G	rs1535	0	1535	intron_variant	0	NR	4e-31	30.3979		0.125623	[0.1-0.15] unit decrease	Affymetrix [87696910] (imputed)	N
70	rs174574	11	61597972	rs1535	2022-02-17	34503513	Harshfield EL	2021-09-10	BMC Med	www.ncbi.nlm.nih.gov/pubmed/34503513	Genome-wide analysis of blood lipid metabolites in over 5000 South Asians reveals biological insights at cardiometabolic disease loci.	Phosphatidylcholine(33:3)_[M+H]1+/Phosphatidylethanolamine(36:3)_[M+H]1+/Phosphatidate(38:4)_[M+NH4]1+ levels	5,662 Pakistani ancestry individuals	NA	11q12.2		FADS2			ENSG00000134824	NA	NA	rs1535-T	rs1535	0	1535	intron_variant	0	NR	1e-23	23		0.1411	[0.11-0.17] unit decrease	Illumina [6720657] (imputed)	N
70	rs174574	11	61597972	rs1535	2022-02-17	34503513	Harshfield EL	2021-09-10	BMC Med	www.ncbi.nlm.nih.gov/pubmed/34503513	Genome-wide analysis of blood lipid metabolites in over 5000 South Asians reveals biological insights at cardiometabolic disease loci.	Phosphatidylcholine_36:5_[M+H]1+/Phosphatidylethanolamine_39:5_[M+H]1+/Phosphatidate_41:6_[M+NH4]1+ levels	13,814 British ancestry individuals	NA	11q12.2		FADS2			ENSG00000134824	NA	NA	rs1535-G	rs1535	0	1535	intron_variant	0	NR	5e-17	16.301		0.121738	[0.093-0.15] unit decrease	Affymetrix [87696910] (imputed)	N
70	rs174574	11	61597972	rs1535	2022-02-17	34503513	Harshfield EL	2021-09-10	BMC Med	www.ncbi.nlm.nih.gov/pubmed/34503513	Genome-wide analysis of blood lipid metabolites in over 5000 South Asians reveals biological insights at cardiometabolic disease loci.	Phosphatidylcholine_37:3_[M+OAc]1-/Phosphatidylserine_41:2_[M-H]1- levels	13,814 British ancestry individuals	NA	11q12.2		FADS2			ENSG00000134824	NA	NA	rs1535-G	rs1535	0	1535	intron_variant	0	NR	6e-24	23.2218		0.090875	[0.073-0.109] unit increase	Affymetrix [87696910] (imputed)	N
70	rs174574	11	61597972	rs1535	2022-02-17	34503513	Harshfield EL	2021-09-10	BMC Med	www.ncbi.nlm.nih.gov/pubmed/34503513	Genome-wide analysis of blood lipid metabolites in over 5000 South Asians reveals biological insights at cardiometabolic disease loci.	Phosphatidylcholine-O(36:3)_M+H]1+/Phosphatidylcholine-P(36:2)_M+H]1+ levels	5,662 Pakistani ancestry individuals	NA	11q12.2		FADS2			ENSG00000134824	NA	NA	rs1535-C	rs1535	0	1535	intron_variant	0	NR	1e-23	23		0.1208	[0.097-0.144] unit increase	Illumina [6720657] (imputed)	N
70	rs174574	11	61597972	rs1535	2022-02-17	34503513	Harshfield EL	2021-09-10	BMC Med	www.ncbi.nlm.nih.gov/pubmed/34503513	Genome-wide analysis of blood lipid metabolites in over 5000 South Asians reveals biological insights at cardiometabolic disease loci.	Phosphatidylcholine(33:2)_[M+H]1+/Phosphatidylethanolamine(36:2)_[M+H]1+/Phosphatidate(38:3)_[M+NH4]1+ levels	5,662 Pakistani ancestry individuals	NA	11q12.2		FADS2			ENSG00000134824	NA	NA	rs1535-T	rs1535	0	1535	intron_variant	0	NR	1e-23	23		0.0954	[0.077-0.114] unit decrease	Illumina [6720657] (imputed)	N
70	rs174574	11	61597972	rs1535	2022-02-17	34503513	Harshfield EL	2021-09-10	BMC Med	www.ncbi.nlm.nih.gov/pubmed/34503513	Genome-wide analysis of blood lipid metabolites in over 5000 South Asians reveals biological insights at cardiometabolic disease loci.	Phosphatidylcholine(36:5)_[M+OAc]1-/Phosphatidylserine(40:4)_[M-H]1- levels	5,662 Pakistani ancestry individuals	NA	11q12.2		FADS2			ENSG00000134824	NA	NA	rs1535-G	rs1535	0	1535	intron_variant	0	NR	1e-23	23		0.0724	[0.058-0.087] unit decrease	Illumina [6720657] (imputed)	N
70	rs174574	11	61597972	rs1535	2022-02-17	34503513	Harshfield EL	2021-09-10	BMC Med	www.ncbi.nlm.nih.gov/pubmed/34503513	Genome-wide analysis of blood lipid metabolites in over 5000 South Asians reveals biological insights at cardiometabolic disease loci.	Phosphatidylcholine(37:4)_[M+H]1+/Phosphatidylethanolamine(40:3)_[M+H]1+ levels	5,662 Pakistani ancestry individuals	NA	11q12.2		FADS2			ENSG00000134824	NA	NA	rs1535-C	rs1535	0	1535	intron_variant	0	NR	2e-23	22.699		0.1203	[0.097-0.144] unit increase	Illumina [6720657] (imputed)	N
70	rs174574	11	61597972	rs1535	2022-02-17	34503513	Harshfield EL	2021-09-10	BMC Med	www.ncbi.nlm.nih.gov/pubmed/34503513	Genome-wide analysis of blood lipid metabolites in over 5000 South Asians reveals biological insights at cardiometabolic disease loci.	Phosphatidylcholine_38:6_[M+H]1+/Phosphatidylethanolamine_41:6_[M+H]1+ levels	13,814 British ancestry individuals	NA	11q12.2		FADS2			ENSG00000134824	NA	NA	rs1535-G	rs1535	0	1535	intron_variant	0	NR	8e-17	16.0969		0.129832	[0.099-0.16] unit decrease	Affymetrix [87696910] (imputed)	N
70	rs174574	11	61597972	rs1535	2022-02-17	34503513	Harshfield EL	2021-09-10	BMC Med	www.ncbi.nlm.nih.gov/pubmed/34503513	Genome-wide analysis of blood lipid metabolites in over 5000 South Asians reveals biological insights at cardiometabolic disease loci.	Phosphatidylcholine_40:4_[M+H]1+/Phosphatidylethanolamine_43:4_[M+H]1+ levels	13,814 British ancestry individuals	NA	11q12.2		FADS2			ENSG00000134824	NA	NA	rs1535-G	rs1535	0	1535	intron_variant	0	NR	8e-53	52.0969		0.226468	[0.2-0.26] unit decrease	Affymetrix [87696910] (imputed)	N
70	rs174574	11	61597972	rs1535	2022-02-17	34503513	Harshfield EL	2021-09-10	BMC Med	www.ncbi.nlm.nih.gov/pubmed/34503513	Genome-wide analysis of blood lipid metabolites in over 5000 South Asians reveals biological insights at cardiometabolic disease loci.	Phosphatidylcholine_40:5_[M+H]1+ levels	13,814 British ancestry individuals	NA	11q12.2		FADS2			ENSG00000134824	NA	NA	rs1535-G	rs1535	0	1535	intron_variant	0	NR	9e-69	68.0458		0.270914	[0.24-0.3] unit decrease	Affymetrix [87696910] (imputed)	N
70	rs174574	11	61597972	rs1535	2022-02-17	34503513	Harshfield EL	2021-09-10	BMC Med	www.ncbi.nlm.nih.gov/pubmed/34503513	Genome-wide analysis of blood lipid metabolites in over 5000 South Asians reveals biological insights at cardiometabolic disease loci.	Phosphatidylcholine-O_35:4_[M+OAc]1-/Phosphatidylcholine-P_35:3_[M+OAc]1- levels	13,814 British ancestry individuals	NA	11q12.2		FADS2			ENSG00000134824	NA	NA	rs1535-G	rs1535	0	1535	intron_variant	0	NR	9e-15	14.0458		0.0726854	[0.054-0.091] unit decrease	Affymetrix [87696910] (imputed)	N
70	rs174574	11	61597972	rs1535	2022-02-17	34503513	Harshfield EL	2021-09-10	BMC Med	www.ncbi.nlm.nih.gov/pubmed/34503513	Genome-wide analysis of blood lipid metabolites in over 5000 South Asians reveals biological insights at cardiometabolic disease loci.	Phosphatidylcholine-O_44:5_[M+H]1+/Phosphatidylcholine-P_44:4_[M+H]1+ levels	13,814 British ancestry individuals	NA	11q12.2		FADS2			ENSG00000134824	NA	NA	rs1535-G	rs1535	0	1535	intron_variant	0	NR	6e-32	31.2218		0.180991	[0.15-0.21] unit decrease	Affymetrix [87696910] (imputed)	N
70	rs174574	11	61597972	rs1535	2022-02-17	34503513	Harshfield EL	2021-09-10	BMC Med	www.ncbi.nlm.nih.gov/pubmed/34503513	Genome-wide analysis of blood lipid metabolites in over 5000 South Asians reveals biological insights at cardiometabolic disease loci.	Phosphatidylcholine-O(40:6)_[M+H]1+/Phosphatidylcholine-P(40:5)_[M+H]1+ levels	5,662 Pakistani ancestry individuals	NA	11q12.2		FADS2			ENSG00000134824	NA	NA	rs1535-C	rs1535	0	1535	intron_variant	0	NR	1e-23	23		0.1198	[0.096-0.143] unit decrease	Illumina [6720657] (imputed)	N
70	rs174574	11	61597972	rs1535	2022-02-17	34503513	Harshfield EL	2021-09-10	BMC Med	www.ncbi.nlm.nih.gov/pubmed/34503513	Genome-wide analysis of blood lipid metabolites in over 5000 South Asians reveals biological insights at cardiometabolic disease loci.	Phosphatidylcholine(34:2)_[M+H]1+/Phosphatidylethanolamine(37:2)_[M+H]1+/Phosphatidate(39:3)_[M+NH4]1+ levels	5,662 Pakistani ancestry individuals	NA	11q12.2		FADS2			ENSG00000134824	NA	NA	rs1535-G	rs1535	0	1535	intron_variant	0	NR	1e-23	23		0.0952	[0.077-0.114] unit decrease	Illumina [6720657] (imputed)	N
70	rs174574	11	61597972	rs1535	2022-02-17	34503513	Harshfield EL	2021-09-10	BMC Med	www.ncbi.nlm.nih.gov/pubmed/34503513	Genome-wide analysis of blood lipid metabolites in over 5000 South Asians reveals biological insights at cardiometabolic disease loci.	Phosphatidylcholine(38:3)_[M+OAc]1-/Phosphatidylserine(42:2)_[M-H]1- levels	5,662 Pakistani ancestry individuals	NA	11q12.2		FADS2			ENSG00000134824	NA	NA	rs1535-T	rs1535	0	1535	intron_variant	0	NR	1e-23	23		0.141	[0.11-0.17] unit decrease	Illumina [6720657] (imputed)	N
70	rs174574	11	61597972	rs1535	2022-02-17	34503513	Harshfield EL	2021-09-10	BMC Med	www.ncbi.nlm.nih.gov/pubmed/34503513	Genome-wide analysis of blood lipid metabolites in over 5000 South Asians reveals biological insights at cardiometabolic disease loci.	Phosphatidylcholine(40:6)_[M+H]1+/Phosphatidylethanolamine(43:6)_[M+H]1+ levels	5,662 Pakistani ancestry individuals	NA	11q12.2		FADS2			ENSG00000134824	NA	NA	rs1535-A	rs1535	0	1535	intron_variant	0	NR	1e-23	23		0.0921	[0.074-0.11] unit increase	Illumina [6720657] (imputed)	N
70	rs174574	11	61597972	rs1535	2022-02-17	34503513	Harshfield EL	2021-09-10	BMC Med	www.ncbi.nlm.nih.gov/pubmed/34503513	Genome-wide analysis of blood lipid metabolites in over 5000 South Asians reveals biological insights at cardiometabolic disease loci.	Phosphatidylcholine(38:4)_[M+H]1+/Phosphatidylethanolamine(41:4)_[M+H]1+ levels	5,662 Pakistani ancestry individuals	NA	11q12.2		FADS2			ENSG00000134824	NA	NA	rs1535-T	rs1535	0	1535	intron_variant	0	NR	7e-24	23.1549		0.0995	[0.08-0.119] unit decrease	Illumina [6720657] (imputed)	N
70	rs174574	11	61597972	rs1535	2022-02-17	34503513	Harshfield EL	2021-09-10	BMC Med	www.ncbi.nlm.nih.gov/pubmed/34503513	Genome-wide analysis of blood lipid metabolites in over 5000 South Asians reveals biological insights at cardiometabolic disease loci.	Phosphatidylcholine(38:4)_[M+OAc]1-/Phosphatidylserine(42:3)_[M-H]1- levels	5,662 Pakistani ancestry individuals	NA	11q12.2		FADS2			ENSG00000134824	NA	NA	rs1535-C	rs1535	0	1535	intron_variant	0	NR	8e-24	23.0969		0.1035	[0.083-0.124] unit decrease	Illumina [6720657] (imputed)	N
70	rs174574	11	61597972	rs1535	2022-02-17	34503513	Harshfield EL	2021-09-10	BMC Med	www.ncbi.nlm.nih.gov/pubmed/34503513	Genome-wide analysis of blood lipid metabolites in over 5000 South Asians reveals biological insights at cardiometabolic disease loci.	Phosphatidylcholine(38:5)_[M+H]1+/Phosphatidylethanolamine(41:5)_[M+H]1+/Phosphatidate(43:6)_[M+NH4]1+ levels	5,662 Pakistani ancestry individuals	NA	11q12.2		FADS2			ENSG00000134824	NA	NA	rs1535-A	rs1535	0	1535	intron_variant	0	NR	8e-24	23.0969		0.0781	[0.063-0.093] unit decrease	Illumina [6720657] (imputed)	N
70	rs174574	11	61597972	rs1535	2022-02-17	34503513	Harshfield EL	2021-09-10	BMC Med	www.ncbi.nlm.nih.gov/pubmed/34503513	Genome-wide analysis of blood lipid metabolites in over 5000 South Asians reveals biological insights at cardiometabolic disease loci.	Phosphatidylcholine(38:6)_[M+H]1+/Phosphatidylethanolamine(41:6)_[M+H]1+ levels	5,662 Pakistani ancestry individuals	NA	11q12.2		FADS2			ENSG00000134824	NA	NA	rs1535-A	rs1535	0	1535	intron_variant	0	NR	2e-23	22.699		0.0558	[0.045-0.067] unit increase	Illumina [6720657] (imputed)	N
70	rs174574	11	61597972	rs1535	2022-02-17	34503513	Harshfield EL	2021-09-10	BMC Med	www.ncbi.nlm.nih.gov/pubmed/34503513	Genome-wide analysis of blood lipid metabolites in over 5000 South Asians reveals biological insights at cardiometabolic disease loci.	Phosphatidylcholine(40:4)_[M+OAc]1-/Phosphatidylserine(44:3)_[M-H]1- levels	5,662 Pakistani ancestry individuals	NA	11q12.2		FADS2			ENSG00000134824	NA	NA	rs1535-A	rs1535	0	1535	intron_variant	0	NR	1e-23	23		0.0872	[0.07-0.104] unit decrease	Illumina [6720657] (imputed)	N
70	rs174574	11	61597972	rs1535	2022-02-17	34503513	Harshfield EL	2021-09-10	BMC Med	www.ncbi.nlm.nih.gov/pubmed/34503513	Genome-wide analysis of blood lipid metabolites in over 5000 South Asians reveals biological insights at cardiometabolic disease loci.	Phosphatidylcholine(40:5)_[M+H]1+ levels	5,662 Pakistani ancestry individuals	NA	11q12.2		FADS2			ENSG00000134824	NA	NA	rs1535-C	rs1535	0	1535	intron_variant	0	NR	8e-24	23.0969		0.0786	[0.063-0.094] unit decrease	Illumina [6720657] (imputed)	N
70	rs174574	11	61597972	rs1535	2022-02-17	34503513	Harshfield EL	2021-09-10	BMC Med	www.ncbi.nlm.nih.gov/pubmed/34503513	Genome-wide analysis of blood lipid metabolites in over 5000 South Asians reveals biological insights at cardiometabolic disease loci.	Phosphatidylcholine(40:5)_[M+OAc]1-/Phosphatidylserine(44:4)_[M-H]1- levels	5,662 Pakistani ancestry individuals	NA	11q12.2		FADS2			ENSG00000134824	NA	NA	rs1535-G	rs1535	0	1535	intron_variant	0	NR	1e-23	23		0.1208	[0.097-0.144] unit increase	Illumina [6720657] (imputed)	N
70	rs174574	11	61597972	rs1535	2022-02-17	34503513	Harshfield EL	2021-09-10	BMC Med	www.ncbi.nlm.nih.gov/pubmed/34503513	Genome-wide analysis of blood lipid metabolites in over 5000 South Asians reveals biological insights at cardiometabolic disease loci.	Phosphatidylcholine(40:6)_[M+OAc]1-/Phosphatidylserine(44:5)_[M-H]1- levels	5,662 Pakistani ancestry individuals	NA	11q12.2		FADS2			ENSG00000134824	NA	NA	rs1535-A	rs1535	0	1535	intron_variant	0	NR	2e-23	22.699		0.0953	[0.077-0.114] unit decrease	Illumina [6720657] (imputed)	N
70	rs174574	11	61597972	rs1535	2022-02-17	34503513	Harshfield EL	2021-09-10	BMC Med	www.ncbi.nlm.nih.gov/pubmed/34503513	Genome-wide analysis of blood lipid metabolites in over 5000 South Asians reveals biological insights at cardiometabolic disease loci.	Phosphatidylinositol(38:4)_[M-H]1- levels	5,662 Pakistani ancestry individuals	NA	11q12.2		FADS2			ENSG00000134824	NA	NA	rs1535-G	rs1535	0	1535	intron_variant	0	NR	1e-23	23		0.0998	[0.08-0.119] unit decrease	Illumina [6720657] (imputed)	N
70	rs174574	11	61597972	rs1535	2022-02-17	34503513	Harshfield EL	2021-09-10	BMC Med	www.ncbi.nlm.nih.gov/pubmed/34503513	Genome-wide analysis of blood lipid metabolites in over 5000 South Asians reveals biological insights at cardiometabolic disease loci.	Phosphatidylserine(35:2)_[M+OAc]1- levels	5,662 Pakistani ancestry individuals	NA	11q12.2		FADS2			ENSG00000134824	NA	NA	rs1535-G	rs1535	0	1535	intron_variant	0	NR	2e-23	22.699		0.1209	[0.097-0.145] unit increase	Illumina [6720657] (imputed)	N
70	rs174574	11	61597972	rs1535	2022-02-17	34503513	Harshfield EL	2021-09-10	BMC Med	www.ncbi.nlm.nih.gov/pubmed/34503513	Genome-wide analysis of blood lipid metabolites in over 5000 South Asians reveals biological insights at cardiometabolic disease loci.	Phosphatidylserine(42:7)_[M+OAc]1- levels	5,662 Pakistani ancestry individuals	NA	11q12.2		FADS2			ENSG00000134824	NA	NA	rs1535-T	rs1535	0	1535	intron_variant	0	NR	1e-23	23		0.088	[0.071-0.105] unit decrease	Illumina [6720657] (imputed)	N
70	rs174574	11	61597972	rs1535	2022-02-17	34503513	Harshfield EL	2021-09-10	BMC Med	www.ncbi.nlm.nih.gov/pubmed/34503513	Genome-wide analysis of blood lipid metabolites in over 5000 South Asians reveals biological insights at cardiometabolic disease loci.	Sphingomyelin_34:2_[M+H]1+ levels	13,814 British ancestry individuals	NA	11q12.2		FADS2			ENSG00000134824	NA	NA	rs1535-G	rs1535	0	1535	intron_variant	0	NR	3e-16	15.5229		0.0940348	[0.072-0.117] unit decrease	Affymetrix [87696910] (imputed)	N
70	rs174574	11	61597972	rs1535	2022-02-17	34503513	Harshfield EL	2021-09-10	BMC Med	www.ncbi.nlm.nih.gov/pubmed/34503513	Genome-wide analysis of blood lipid metabolites in over 5000 South Asians reveals biological insights at cardiometabolic disease loci.	Sphingomyelin_38:2_[M+H]1+ levels	13,814 British ancestry individuals	NA	11q12.2		FADS2			ENSG00000134824	NA	NA	rs1535-G	rs1535	0	1535	intron_variant	0	NR	9e-11	10.0458		0.0738224	[0.052-0.096] unit decrease	Affymetrix [87696910] (imputed)	N
70	rs174574	11	61597972	rs1535	2022-02-17	34503513	Harshfield EL	2021-09-10	BMC Med	www.ncbi.nlm.nih.gov/pubmed/34503513	Genome-wide analysis of blood lipid metabolites in over 5000 South Asians reveals biological insights at cardiometabolic disease loci.	Phosphatidylinositol(36:4)_[M-H]1- levels	5,662 Pakistani ancestry individuals	NA	11q12.2		FADS2			ENSG00000134824	NA	NA	rs1535-C	rs1535	0	1535	intron_variant	0	NR	2e-23	22.699		0.1096	[0.088-0.131] unit increase	Illumina [6720657] (imputed)	N
70	rs174574	11	61597972	rs1535	2022-02-17	34503513	Harshfield EL	2021-09-10	BMC Med	www.ncbi.nlm.nih.gov/pubmed/34503513	Genome-wide analysis of blood lipid metabolites in over 5000 South Asians reveals biological insights at cardiometabolic disease loci.	Phosphatidylserine_40:3_[M+H]1+/Phosphatidylglycerol_40:5_[M+NH4]1+ levels	13,814 British ancestry individuals	NA	11q12.2		FADS2			ENSG00000134824	NA	NA	rs1535-G	rs1535	0	1535	intron_variant	0	NR	2e-27	26.699		0.130718	[0.11-0.15] unit increase	Affymetrix [87696910] (imputed)	N
70	rs174574	11	61597972	rs1535	2022-02-17	34503513	Harshfield EL	2021-09-10	BMC Med	www.ncbi.nlm.nih.gov/pubmed/34503513	Genome-wide analysis of blood lipid metabolites in over 5000 South Asians reveals biological insights at cardiometabolic disease loci.	Phosphatidylserine_40:5_[M+H]1+/Phosphatidylglycerol_40:7_[M+NH4]1+ levels	13,814 British ancestry individuals	NA	11q12.2		FADS2			ENSG00000134824	NA	NA	rs1535-G	rs1535	0	1535	intron_variant	0	NR	2e-40	39.699		0.173837	[0.15-0.2] unit decrease	Affymetrix [87696910] (imputed)	N
70	rs174574	11	61597972	rs1535	2022-02-17	34503513	Harshfield EL	2021-09-10	BMC Med	www.ncbi.nlm.nih.gov/pubmed/34503513	Genome-wide analysis of blood lipid metabolites in over 5000 South Asians reveals biological insights at cardiometabolic disease loci.	Phosphatidylserine-P_42:1_[M+H]1+/Phosphatidylglycerol-P_42:6_[M+NH4]1+ levels	13,814 British ancestry individuals	NA	11q12.2		FADS2			ENSG00000134824	NA	NA	rs1535-G	rs1535	0	1535	intron_variant	0	NR	9e-20	19.0458		0.120201	[0.094-0.146] unit decrease	Affymetrix [87696910] (imputed)	N
70	rs174574	11	61597972	rs1535	2022-02-17	34503513	Harshfield EL	2021-09-10	BMC Med	www.ncbi.nlm.nih.gov/pubmed/34503513	Genome-wide analysis of blood lipid metabolites in over 5000 South Asians reveals biological insights at cardiometabolic disease loci.	Sphingomyelin_36:2_[M+H]1+ levels	13,814 British ancestry individuals	NA	11q12.2		FADS2			ENSG00000134824	NA	NA	rs1535-G	rs1535	0	1535	intron_variant	0	NR	5e-17	16.301		0.0997238	[0.076-0.123] unit decrease	Affymetrix [87696910] (imputed)	N
70	rs174574	11	61597972	rs1535	2022-02-17	34503513	Harshfield EL	2021-09-10	BMC Med	www.ncbi.nlm.nih.gov/pubmed/34503513	Genome-wide analysis of blood lipid metabolites in over 5000 South Asians reveals biological insights at cardiometabolic disease loci.	Phosphatidylserine(44:6)_[M+OAc]1- levels	5,662 Pakistani ancestry individuals	NA	11q12.2		FADS2			ENSG00000134824	NA	NA	rs1535-G	rs1535	0	1535	intron_variant	0	NR	9e-24	23.0458		0.1047	[0.084-0.125] unit decrease	Illumina [6720657] (imputed)	N
70	rs174574	11	61597972	rs1535	2022-02-17	34503513	Harshfield EL	2021-09-10	BMC Med	www.ncbi.nlm.nih.gov/pubmed/34503513	Genome-wide analysis of blood lipid metabolites in over 5000 South Asians reveals biological insights at cardiometabolic disease loci.	Phosphatidylinositol_36:2_[M+H]1+ levels	13,814 British ancestry individuals	NA	11q12.2		FADS2			ENSG00000134824	NA	NA	rs1535-G	rs1535	0	1535	intron_variant	0	NR	1e-13	13		0.100344	[0.074-0.127] unit increase	Affymetrix [87696910] (imputed)	N
70	rs174574	11	61597972	rs1535	2022-02-17	34503513	Harshfield EL	2021-09-10	BMC Med	www.ncbi.nlm.nih.gov/pubmed/34503513	Genome-wide analysis of blood lipid metabolites in over 5000 South Asians reveals biological insights at cardiometabolic disease loci.	Phosphatidylinositol_34:2_[M-H]1- levels	13,814 British ancestry individuals	NA	11q12.2		FADS2			ENSG00000134824	NA	NA	rs1535-G	rs1535	0	1535	intron_variant	0	NR	4e-28	27.3979		0.122133	[0.1-0.14] unit increase	Affymetrix [87696910] (imputed)	N
70	rs174574	11	61597972	rs1535	2022-02-17	34503513	Harshfield EL	2021-09-10	BMC Med	www.ncbi.nlm.nih.gov/pubmed/34503513	Genome-wide analysis of blood lipid metabolites in over 5000 South Asians reveals biological insights at cardiometabolic disease loci.	Phosphatidylinositol_35:2_[M-H]1- levels	13,814 British ancestry individuals	NA	11q12.2		FADS2			ENSG00000134824	NA	NA	rs1535-G	rs1535	0	1535	intron_variant	0	NR	2e-11	10.699		0.0711815	[0.05-0.092] unit increase	Affymetrix [87696910] (imputed)	N
70	rs174574	11	61597972	rs1535	2022-02-17	34503513	Harshfield EL	2021-09-10	BMC Med	www.ncbi.nlm.nih.gov/pubmed/34503513	Genome-wide analysis of blood lipid metabolites in over 5000 South Asians reveals biological insights at cardiometabolic disease loci.	Phosphatidylinositol_36:2_[M-H]1- levels	13,814 British ancestry individuals	NA	11q12.2		FADS2			ENSG00000134824	NA	NA	rs1535-G	rs1535	0	1535	intron_variant	0	NR	3e-42	41.5229		0.143906	[0.12-0.16] unit increase	Affymetrix [87696910] (imputed)	N
70	rs174574	11	61597972	rs1535	2022-02-17	34503513	Harshfield EL	2021-09-10	BMC Med	www.ncbi.nlm.nih.gov/pubmed/34503513	Genome-wide analysis of blood lipid metabolites in over 5000 South Asians reveals biological insights at cardiometabolic disease loci.	Fatty acid(18:4)_[M-H]1- levels	13,814 British ancestry individuals	NA	11q12.2		FADS2			ENSG00000134824	NA	NA	rs1535-G	rs1535	0	1535	intron_variant	0	NR	4e-15	14.3979		0.0779883	[0.059-0.097] unit decrease	Affymetrix [87696910] (imputed)	N
70	rs174574	11	61597972	rs1535	2022-02-17	34503513	Harshfield EL	2021-09-10	BMC Med	www.ncbi.nlm.nih.gov/pubmed/34503513	Genome-wide analysis of blood lipid metabolites in over 5000 South Asians reveals biological insights at cardiometabolic disease loci.	Fatty acid(20:3)_[M-H]1- levels	13,814 British ancestry individuals	NA	11q12.2		FADS2			ENSG00000134824	NA	NA	rs1535-G	rs1535	0	1535	intron_variant	0	NR	2e-10	9.69897		0.0502504	[0.035-0.066] unit increase	Affymetrix [87696910] (imputed)	N
70	rs174574	11	61597972	rs1535	2022-02-17	34503513	Harshfield EL	2021-09-10	BMC Med	www.ncbi.nlm.nih.gov/pubmed/34503513	Genome-wide analysis of blood lipid metabolites in over 5000 South Asians reveals biological insights at cardiometabolic disease loci.	Fatty acid(20:4)_[M-H]1- levels	13,814 British ancestry individuals	NA	11q12.2		FADS2			ENSG00000134824	NA	NA	rs1535-G	rs1535	0	1535	intron_variant	0	NR	8e-120	119.097		0.186463	[0.17-0.2] unit decrease	Affymetrix [87696910] (imputed)	N
70	rs174574	11	61597972	rs1535	2022-02-17	34503513	Harshfield EL	2021-09-10	BMC Med	www.ncbi.nlm.nih.gov/pubmed/34503513	Genome-wide analysis of blood lipid metabolites in over 5000 South Asians reveals biological insights at cardiometabolic disease loci.	Phosphatidylglycerol_35:3_[M-H]1- levels	13,814 British ancestry individuals	NA	11q12.2		FADS2			ENSG00000134824	NA	NA	rs1535-G	rs1535	0	1535	intron_variant	0	NR	6e-28	27.2218		0.0863963	[0.071-0.102] unit increase	Affymetrix [87696910] (imputed)	N
70	rs174574	11	61597972	rs1535	2022-02-17	34503513	Harshfield EL	2021-09-10	BMC Med	www.ncbi.nlm.nih.gov/pubmed/34503513	Genome-wide analysis of blood lipid metabolites in over 5000 South Asians reveals biological insights at cardiometabolic disease loci.	Phosphatidylglycerol_36:0_[M-H]1- levels	13,814 British ancestry individuals	NA	11q12.2		FADS2			ENSG00000134824	NA	NA	rs1535-G	rs1535	0	1535	intron_variant	0	NR	2e-18	17.699		0.0885273	[0.069-0.108] unit decrease	Affymetrix [87696910] (imputed)	N
70	rs174574	11	61597972	rs1535	2022-02-17	34503513	Harshfield EL	2021-09-10	BMC Med	www.ncbi.nlm.nih.gov/pubmed/34503513	Genome-wide analysis of blood lipid metabolites in over 5000 South Asians reveals biological insights at cardiometabolic disease loci.	Phosphatidylinositol_35:0_[M-H]1- levels	13,814 British ancestry individuals	NA	11q12.2		FADS2			ENSG00000134824	NA	NA	rs1535-G	rs1535	0	1535	intron_variant	0	NR	2e-10	9.69897		0.0515239	[0.036-0.067] unit decrease	Affymetrix [87696910] (imputed)	N
70	rs174574	11	61597972	rs1535	2022-02-17	34503513	Harshfield EL	2021-09-10	BMC Med	www.ncbi.nlm.nih.gov/pubmed/34503513	Genome-wide analysis of blood lipid metabolites in over 5000 South Asians reveals biological insights at cardiometabolic disease loci.	Phosphatidylinositol_34:0_[M+H]1+ levels	13,814 British ancestry individuals	NA	11q12.2		FADS2			ENSG00000134824	NA	NA	rs1535-G	rs1535	0	1535	intron_variant	0	NR	2e-39	38.699		0.175957	[0.15-0.2] unit decrease	Affymetrix [87696910] (imputed)	N
70	rs174574	11	61597972	rs1535	2022-02-17	34503513	Harshfield EL	2021-09-10	BMC Med	www.ncbi.nlm.nih.gov/pubmed/34503513	Genome-wide analysis of blood lipid metabolites in over 5000 South Asians reveals biological insights at cardiometabolic disease loci.	Phosphatidylinositol_36:3_[M-H]1- levels	13,814 British ancestry individuals	NA	11q12.2		FADS2			ENSG00000134824	NA	NA	rs1535-G	rs1535	0	1535	intron_variant	0	NR	4e-91	90.3979		0.219486	[0.2-0.24] unit increase	Affymetrix [87696910] (imputed)	N
70	rs174574	11	61597972	rs1535	2022-02-17	34503513	Harshfield EL	2021-09-10	BMC Med	www.ncbi.nlm.nih.gov/pubmed/34503513	Genome-wide analysis of blood lipid metabolites in over 5000 South Asians reveals biological insights at cardiometabolic disease loci.	Phosphatidylinositol_36:4_[M-H]1- levels	13,814 British ancestry individuals	NA	11q12.2		FADS2			ENSG00000134824	NA	NA	rs1535-G	rs1535	0	1535	intron_variant	0	NR	2e-23	22.699		0.108316	[0.087-0.13] unit decrease	Affymetrix [87696910] (imputed)	N
70	rs174574	11	61597972	rs1535	2022-02-17	34503513	Harshfield EL	2021-09-10	BMC Med	www.ncbi.nlm.nih.gov/pubmed/34503513	Genome-wide analysis of blood lipid metabolites in over 5000 South Asians reveals biological insights at cardiometabolic disease loci.	Fatty acid(20:4)_[M-H]1- levels	5,662 Pakistani ancestry individuals	NA	11q12.2		FADS2			ENSG00000134824	NA	NA	rs1535-C	rs1535	0	1535	intron_variant	0	NR	9e-24	23.0458		0.0722	[0.058-0.086] unit decrease	Illumina [6720657] (imputed)	N
70	rs174574	11	61597972	rs1535	2022-02-17	34503513	Harshfield EL	2021-09-10	BMC Med	www.ncbi.nlm.nih.gov/pubmed/34503513	Genome-wide analysis of blood lipid metabolites in over 5000 South Asians reveals biological insights at cardiometabolic disease loci.	Phosphatidylethanolamine(38:5)_[M-H]1- levels	5,662 Pakistani ancestry individuals	NA	11q12.2		FADS2			ENSG00000134824	NA	NA	rs1535-C	rs1535	0	1535	intron_variant	0	NR	1e-23	23		0.1209	[0.097-0.145] unit increase	Illumina [6720657] (imputed)	N
70	rs174574	11	61597972	rs1535	2022-02-17	34503513	Harshfield EL	2021-09-10	BMC Med	www.ncbi.nlm.nih.gov/pubmed/34503513	Genome-wide analysis of blood lipid metabolites in over 5000 South Asians reveals biological insights at cardiometabolic disease loci.	Phosphatidylglycerol_34:0_[M-H]1- levels	13,814 British ancestry individuals	NA	11q12.2		FADS2			ENSG00000134824	NA	NA	rs1535-G	rs1535	0	1535	intron_variant	0	NR	2e-23	22.699		0.115054	[0.092-0.138] unit decrease	Affymetrix [87696910] (imputed)	N
70	rs174574	11	61597972	rs1535	2022-02-17	34503513	Harshfield EL	2021-09-10	BMC Med	www.ncbi.nlm.nih.gov/pubmed/34503513	Genome-wide analysis of blood lipid metabolites in over 5000 South Asians reveals biological insights at cardiometabolic disease loci.	Phosphatidylglycerol(36:0)_[M-H]1- levels	5,662 Pakistani ancestry individuals	NA	11q12.2		FADS2			ENSG00000134824	NA	NA	rs1535-G	rs1535	0	1535	intron_variant	0	NR	1e-23	23		0.0951	[0.076-0.114] unit decrease	Illumina [6720657] (imputed)	N
70	rs174574	11	61597972	rs1535	2022-02-17	34503513	Harshfield EL	2021-09-10	BMC Med	www.ncbi.nlm.nih.gov/pubmed/34503513	Genome-wide analysis of blood lipid metabolites in over 5000 South Asians reveals biological insights at cardiometabolic disease loci.	Phosphatidylglycerol(34:0)_[M-H]1- levels	5,662 Pakistani ancestry individuals	NA	11q12.2		FADS2			ENSG00000134824	NA	NA	rs1535-A	rs1535	0	1535	intron_variant	0	NR	1e-23	23		0.0604	[0.049-0.072] unit increase	Illumina [6720657] (imputed)	N
70	rs174574	11	61597972	rs1535	2022-02-17	34503513	Harshfield EL	2021-09-10	BMC Med	www.ncbi.nlm.nih.gov/pubmed/34503513	Genome-wide analysis of blood lipid metabolites in over 5000 South Asians reveals biological insights at cardiometabolic disease loci.	Phosphatidylinositol_38:0_[M-H]1- levels	13,814 British ancestry individuals	NA	11q12.2		FADS2			ENSG00000134824	NA	NA	rs1535-G	rs1535	0	1535	intron_variant	0	NR	9e-19	18.0458		0.100445	[0.078-0.123] unit decrease	Affymetrix [87696910] (imputed)	N
70	rs174574	11	61597972	rs1535	2022-02-17	34503513	Harshfield EL	2021-09-10	BMC Med	www.ncbi.nlm.nih.gov/pubmed/34503513	Genome-wide analysis of blood lipid metabolites in over 5000 South Asians reveals biological insights at cardiometabolic disease loci.	Phosphatidylinositol_38:4_[M-H]1- levels	13,814 British ancestry individuals	NA	11q12.2		FADS2			ENSG00000134824	NA	NA	rs1535-G	rs1535	0	1535	intron_variant	0	NR	3e-32	31.5229		0.116942	[0.098-0.136] unit decrease	Affymetrix [87696910] (imputed)	N
70	rs174574	11	61597972	rs1535	2022-02-17	34503513	Harshfield EL	2021-09-10	BMC Med	www.ncbi.nlm.nih.gov/pubmed/34503513	Genome-wide analysis of blood lipid metabolites in over 5000 South Asians reveals biological insights at cardiometabolic disease loci.	Fatty acid(22:5)_[M-H]1- levels	13,814 British ancestry individuals	NA	11q12.2		FADS2			ENSG00000134824	NA	NA	rs1535-G	rs1535	0	1535	intron_variant	0	NR	2e-42	41.699		0.16759	[0.14-0.19] unit decrease	Affymetrix [87696910] (imputed)	N
70	rs174574	11	61597972	rs1535	2022-02-17	34503513	Harshfield EL	2021-09-10	BMC Med	www.ncbi.nlm.nih.gov/pubmed/34503513	Genome-wide analysis of blood lipid metabolites in over 5000 South Asians reveals biological insights at cardiometabolic disease loci.	Fatty acid(22:4)_[M-H]1- levels	13,814 British ancestry individuals	NA	11q12.2		FADS2			ENSG00000134824	NA	NA	rs1535-G	rs1535	0	1535	intron_variant	0	NR	7e-38	37.1549		0.137801	[0.12-0.16] unit decrease	Affymetrix [87696910] (imputed)	N
70	rs174574	11	61597972	rs1535	2022-02-17	34503513	Harshfield EL	2021-09-10	BMC Med	www.ncbi.nlm.nih.gov/pubmed/34503513	Genome-wide analysis of blood lipid metabolites in over 5000 South Asians reveals biological insights at cardiometabolic disease loci.	Fatty acid(22:4)_[M-H]1- levels	5,662 Pakistani ancestry individuals	NA	11q12.2		FADS2			ENSG00000134824	NA	NA	rs1535-C	rs1535	0	1535	intron_variant	0	NR	1e-23	23		0.1208	[0.097-0.145] unit increase	Illumina [6720657] (imputed)	N
70	rs174574	11	61597972	rs1535	2022-02-17	34503513	Harshfield EL	2021-09-10	BMC Med	www.ncbi.nlm.nih.gov/pubmed/34503513	Genome-wide analysis of blood lipid metabolites in over 5000 South Asians reveals biological insights at cardiometabolic disease loci.	Fatty acid(22:6)_[M-H]1- levels	13,814 British ancestry individuals	NA	11q12.2		FADS2			ENSG00000134824	NA	NA	rs1535-G	rs1535	0	1535	intron_variant	0	NR	1e-12	12		0.0859786	[0.062-0.11] unit decrease	Affymetrix [87696910] (imputed)	N
70	rs174574	11	61597972	rs1535	2022-02-17	34503513	Harshfield EL	2021-09-10	BMC Med	www.ncbi.nlm.nih.gov/pubmed/34503513	Genome-wide analysis of blood lipid metabolites in over 5000 South Asians reveals biological insights at cardiometabolic disease loci.	Fatty acid(22:5)_[M-H]1- levels	5,662 Pakistani ancestry individuals	NA	11q12.2		FADS2			ENSG00000134824	NA	NA	rs1535-T	rs1535	0	1535	intron_variant	0	NR	2e-23	22.699		0.0911	[0.073-0.109] unit increase	Illumina [6720657] (imputed)	N
70	rs174574	11	61597972	rs1535	2022-02-17	34503513	Harshfield EL	2021-09-10	BMC Med	www.ncbi.nlm.nih.gov/pubmed/34503513	Genome-wide analysis of blood lipid metabolites in over 5000 South Asians reveals biological insights at cardiometabolic disease loci.	Lysophosphatidylcholine_20:4_[M+H]1+ levels	13,814 British ancestry individuals	NA	11q12.2		FADS2			ENSG00000134824	NA	NA	rs1535-G	rs1535	0	1535	intron_variant	0	NR	5e-258	257.301		0.407216	[0.38-0.43] unit decrease	Affymetrix [87696910] (imputed)	N
70	rs174574	11	61597972	rs1535	2022-02-17	34503513	Harshfield EL	2021-09-10	BMC Med	www.ncbi.nlm.nih.gov/pubmed/34503513	Genome-wide analysis of blood lipid metabolites in over 5000 South Asians reveals biological insights at cardiometabolic disease loci.	Sphingomyelin(44:9)_[M+H]1- levels	5,662 Pakistani ancestry individuals	NA	11q12.2		FADS2			ENSG00000134824	NA	NA	rs1535-G	rs1535	0	1535	intron_variant	0	NR	8e-24	23.0969		0.0827	[0.067-0.099] unit decrease	Illumina [6720657] (imputed)	N
70	rs174574	11	61597972	rs1535	2022-02-17	34503513	Harshfield EL	2021-09-10	BMC Med	www.ncbi.nlm.nih.gov/pubmed/34503513	Genome-wide analysis of blood lipid metabolites in over 5000 South Asians reveals biological insights at cardiometabolic disease loci.	Cholesteryl ester_20:3_[M+NH4]1+ levels	13,814 British ancestry individuals	NA	11q12.2		FADS2			ENSG00000134824	NA	NA	rs1535-G	rs1535	0	1535	intron_variant	0	NR	3e-33	32.5229		0.124912	[0.1-0.15] unit decrease	Affymetrix [87696910] (imputed)	N
70	rs174574	11	61597972	rs1535	2022-02-17	34503513	Harshfield EL	2021-09-10	BMC Med	www.ncbi.nlm.nih.gov/pubmed/34503513	Genome-wide analysis of blood lipid metabolites in over 5000 South Asians reveals biological insights at cardiometabolic disease loci.	Cholesteryl ester_18:3_[M+NH4]1+ levels	13,814 British ancestry individuals	NA	11q12.2		FADS2			ENSG00000134824	NA	NA	rs1535-G	rs1535	0	1535	intron_variant	0	NR	1e-41	41		0.14466	[0.12-0.17] unit decrease	Affymetrix [87696910] (imputed)	N
70	rs174574	11	61597972	rs1535	2022-02-17	34503513	Harshfield EL	2021-09-10	BMC Med	www.ncbi.nlm.nih.gov/pubmed/34503513	Genome-wide analysis of blood lipid metabolites in over 5000 South Asians reveals biological insights at cardiometabolic disease loci.	Cholesteryl ester(20:5)_[M+NH4]1+ levels	5,662 Pakistani ancestry individuals	NA	11q12.2		FADS2			ENSG00000134824	NA	NA	rs1535-A	rs1535	0	1535	intron_variant	0	NR	9e-24	23.0458		0.0971	[0.078-0.116] unit decrease	Illumina [6720657] (imputed)	N
70	rs174574	11	61597972	rs1535	2022-02-17	34503513	Harshfield EL	2021-09-10	BMC Med	www.ncbi.nlm.nih.gov/pubmed/34503513	Genome-wide analysis of blood lipid metabolites in over 5000 South Asians reveals biological insights at cardiometabolic disease loci.	Phosphatidylcholine(42:4)_[M+OAc]1- levels	5,662 Pakistani ancestry individuals	NA	11q12.2		FADS2			ENSG00000134824	NA	NA	rs1535-T	rs1535	0	1535	intron_variant	0	NR	1e-23	23		0.1208	[0.097-0.144] unit increase	Illumina [6720657] (imputed)	N
70	rs174574	11	61597972	rs1535	2022-02-17	34503513	Harshfield EL	2021-09-10	BMC Med	www.ncbi.nlm.nih.gov/pubmed/34503513	Genome-wide analysis of blood lipid metabolites in over 5000 South Asians reveals biological insights at cardiometabolic disease loci.	Phosphatidylethanolamine_36:2_[M-H]1- levels	13,814 British ancestry individuals	NA	11q12.2		FADS2			ENSG00000134824	NA	NA	rs1535-G	rs1535	0	1535	intron_variant	0	NR	6e-53	52.2218		0.117914	[0.1-0.13] unit increase	Affymetrix [87696910] (imputed)	N
70	rs174574	11	61597972	rs1535	2022-02-17	34503513	Harshfield EL	2021-09-10	BMC Med	www.ncbi.nlm.nih.gov/pubmed/34503513	Genome-wide analysis of blood lipid metabolites in over 5000 South Asians reveals biological insights at cardiometabolic disease loci.	Phosphatidylethanolamine_35:2_[M-H]1- levels	13,814 British ancestry individuals	NA	11q12.2		FADS2			ENSG00000134824	NA	NA	rs1535-G	rs1535	0	1535	intron_variant	0	NR	9e-32	31.0458		0.109989	[0.092-0.128] unit increase	Affymetrix [87696910] (imputed)	N
70	rs174574	11	61597972	rs1535	2022-02-17	34503513	Harshfield EL	2021-09-10	BMC Med	www.ncbi.nlm.nih.gov/pubmed/34503513	Genome-wide analysis of blood lipid metabolites in over 5000 South Asians reveals biological insights at cardiometabolic disease loci.	Cholesteryl ester_15:0_[M+NH4]1+ levels	13,814 British ancestry individuals	NA	11q12.2		FADS2			ENSG00000134824	NA	NA	rs1535-G	rs1535	0	1535	intron_variant	0	NR	4e-10	9.39794		0.0650471	[0.045-0.085] unit decrease	Affymetrix [87696910] (imputed)	N
70	rs174574	11	61597972	rs1535	2022-02-17	34503513	Harshfield EL	2021-09-10	BMC Med	www.ncbi.nlm.nih.gov/pubmed/34503513	Genome-wide analysis of blood lipid metabolites in over 5000 South Asians reveals biological insights at cardiometabolic disease loci.	Cholesteryl ester_16:0_[M+NH4]1+ levels	13,814 British ancestry individuals	NA	11q12.2		FADS2			ENSG00000134824	NA	NA	rs1535-G	rs1535	0	1535	intron_variant	0	NR	6e-25	24.2218		0.0998895	[0.081-0.119] unit decrease	Affymetrix [87696910] (imputed)	N
70	rs174574	11	61597972	rs1535	2022-02-17	34503513	Harshfield EL	2021-09-10	BMC Med	www.ncbi.nlm.nih.gov/pubmed/34503513	Genome-wide analysis of blood lipid metabolites in over 5000 South Asians reveals biological insights at cardiometabolic disease loci.	Cholesteryl ester_18:2_[M+NH4]1+ levels	13,814 British ancestry individuals	NA	11q12.2		FADS2			ENSG00000134824	NA	NA	rs1535-G	rs1535	0	1535	intron_variant	0	NR	4e-14	13.3979		0.0803468	[0.06-0.101] unit increase	Affymetrix [87696910] (imputed)	N
70	rs174574	11	61597972	rs1535	2022-02-17	34503513	Harshfield EL	2021-09-10	BMC Med	www.ncbi.nlm.nih.gov/pubmed/34503513	Genome-wide analysis of blood lipid metabolites in over 5000 South Asians reveals biological insights at cardiometabolic disease loci.	Cholesteryl ester_14:0_[M+NH4]1+ levels	13,814 British ancestry individuals	NA	11q12.2		FADS2			ENSG00000134824	NA	NA	rs1535-G	rs1535	0	1535	intron_variant	0	NR	1e-11	11		0.0627027	[0.045-0.081] unit decrease	Affymetrix [87696910] (imputed)	N
70	rs174574	11	61597972	rs1535	2022-02-17	34503513	Harshfield EL	2021-09-10	BMC Med	www.ncbi.nlm.nih.gov/pubmed/34503513	Genome-wide analysis of blood lipid metabolites in over 5000 South Asians reveals biological insights at cardiometabolic disease loci.	Cholesteryl ester(16:0)_[M+NH4]1+ levels	5,662 Pakistani ancestry individuals	NA	11q12.2		FADS2			ENSG00000134824	NA	NA	rs1535-T	rs1535	0	1535	intron_variant	0	NR	2e-23	22.699		0.0999	[0.08-0.119] unit decrease	Illumina [6720657] (imputed)	N
70	rs174574	11	61597972	rs1535	2022-02-17	34503513	Harshfield EL	2021-09-10	BMC Med	www.ncbi.nlm.nih.gov/pubmed/34503513	Genome-wide analysis of blood lipid metabolites in over 5000 South Asians reveals biological insights at cardiometabolic disease loci.	Cholesteryl ester(20:4)_[M+NH4]1+ levels	5,662 Pakistani ancestry individuals	NA	11q12.2		FADS2			ENSG00000134824	NA	NA	rs1535-T	rs1535	0	1535	intron_variant	0	NR	7e-24	23.1549		0.0957	[0.077-0.114] unit decrease	Illumina [6720657] (imputed)	N
70	rs174574	11	61597972	rs1535	2022-02-17	34503513	Harshfield EL	2021-09-10	BMC Med	www.ncbi.nlm.nih.gov/pubmed/34503513	Genome-wide analysis of blood lipid metabolites in over 5000 South Asians reveals biological insights at cardiometabolic disease loci.	Phosphatidylethanolamine_34:0_[M-H]1- levels	13,814 British ancestry individuals	NA	11q12.2		FADS2			ENSG00000134824	NA	NA	rs1535-G	rs1535	0	1535	intron_variant	0	NR	9e-15	14.0458		0.0571538	[0.043-0.072] unit decrease	Affymetrix [87696910] (imputed)	N
70	rs174574	11	61597972	rs1535	2022-02-17	34503513	Harshfield EL	2021-09-10	BMC Med	www.ncbi.nlm.nih.gov/pubmed/34503513	Genome-wide analysis of blood lipid metabolites in over 5000 South Asians reveals biological insights at cardiometabolic disease loci.	Phosphatidylethanolamine_34:2_[M-H]1- levels	13,814 British ancestry individuals	NA	11q12.2		FADS2			ENSG00000134824	NA	NA	rs1535-G	rs1535	0	1535	intron_variant	0	NR	8e-69	68.0969		0.209985	[0.19-0.23] unit increase	Affymetrix [87696910] (imputed)	N
70	rs174574	11	61597972	rs1535	2022-02-17	34503513	Harshfield EL	2021-09-10	BMC Med	www.ncbi.nlm.nih.gov/pubmed/34503513	Genome-wide analysis of blood lipid metabolites in over 5000 South Asians reveals biological insights at cardiometabolic disease loci.	Cholesteryl ester_22:6_[M+NH4]1+ levels	13,814 British ancestry individuals	NA	11q12.2		FADS2			ENSG00000134824	NA	NA	rs1535-G	rs1535	0	1535	intron_variant	0	NR	3e-31	30.5229		0.142307	[0.12-0.17] unit decrease	Affymetrix [87696910] (imputed)	N
70	rs174574	11	61597972	rs1535	2022-02-17	34503513	Harshfield EL	2021-09-10	BMC Med	www.ncbi.nlm.nih.gov/pubmed/34503513	Genome-wide analysis of blood lipid metabolites in over 5000 South Asians reveals biological insights at cardiometabolic disease loci.	Cholesteryl ester_22:5_[M+NH4]1+ levels	13,814 British ancestry individuals	NA	11q12.2		FADS2			ENSG00000134824	NA	NA	rs1535-G	rs1535	0	1535	intron_variant	0	NR	7e-13	12.1549		0.0766691	[0.056-0.098] unit decrease	Affymetrix [87696910] (imputed)	N
70	rs174574	11	61597972	rs1535	2022-02-17	34503513	Harshfield EL	2021-09-10	BMC Med	www.ncbi.nlm.nih.gov/pubmed/34503513	Genome-wide analysis of blood lipid metabolites in over 5000 South Asians reveals biological insights at cardiometabolic disease loci.	Cholesteryl ester_20:5_[M+NH4]1+ levels	13,814 British ancestry individuals	NA	11q12.2		FADS2			ENSG00000134824	NA	NA	rs1535-G	rs1535	0	1535	intron_variant	0	NR	2e-146	145.699		0.304848	[0.28-0.33] unit decrease	Affymetrix [87696910] (imputed)	N
70	rs174574	11	61597972	rs1535	2022-02-17	34503513	Harshfield EL	2021-09-10	BMC Med	www.ncbi.nlm.nih.gov/pubmed/34503513	Genome-wide analysis of blood lipid metabolites in over 5000 South Asians reveals biological insights at cardiometabolic disease loci.	Cholesteryl ester(18:3)_[M+NH4]1+ levels	5,662 Pakistani ancestry individuals	NA	11q12.2		FADS2			ENSG00000134824	NA	NA	rs1535-G	rs1535	0	1535	intron_variant	0	NR	1e-23	23		0.0865	[0.069-0.104] unit decrease	Illumina [6720657] (imputed)	N
70	rs174574	11	61597972	rs1535	2022-02-17	34503513	Harshfield EL	2021-09-10	BMC Med	www.ncbi.nlm.nih.gov/pubmed/34503513	Genome-wide analysis of blood lipid metabolites in over 5000 South Asians reveals biological insights at cardiometabolic disease loci.	Phosphatidylethanolamine_37:2_[M-H]1- levels	13,814 British ancestry individuals	NA	11q12.2		FADS2			ENSG00000134824	NA	NA	rs1535-G	rs1535	0	1535	intron_variant	0	NR	1e-26	26		0.0940927	[0.077-0.111] unit increase	Affymetrix [87696910] (imputed)	N
70	rs174574	11	61597972	rs1535	2022-02-17	34503513	Harshfield EL	2021-09-10	BMC Med	www.ncbi.nlm.nih.gov/pubmed/34503513	Genome-wide analysis of blood lipid metabolites in over 5000 South Asians reveals biological insights at cardiometabolic disease loci.	Phosphatidylethanolamine_37:3_[M-H]1- levels	13,814 British ancestry individuals	NA	11q12.2		FADS2			ENSG00000134824	NA	NA	rs1535-G	rs1535	0	1535	intron_variant	0	NR	1e-19	19		0.0887953	[0.07-0.108] unit increase	Affymetrix [87696910] (imputed)	N
70	rs174574	11	61597972	rs1535	2022-02-17	34503513	Harshfield EL	2021-09-10	BMC Med	www.ncbi.nlm.nih.gov/pubmed/34503513	Genome-wide analysis of blood lipid metabolites in over 5000 South Asians reveals biological insights at cardiometabolic disease loci.	Phosphatidylethanolamine_36:3_[M-H]1- levels	13,814 British ancestry individuals	NA	11q12.2		FADS2			ENSG00000134824	NA	NA	rs1535-G	rs1535	0	1535	intron_variant	0	NR	1e-59	59		0.175559	[0.15-0.2] unit increase	Affymetrix [87696910] (imputed)	N
70	rs174574	11	61597972	rs1535	2022-02-17	34503513	Harshfield EL	2021-09-10	BMC Med	www.ncbi.nlm.nih.gov/pubmed/34503513	Genome-wide analysis of blood lipid metabolites in over 5000 South Asians reveals biological insights at cardiometabolic disease loci.	Lysophosphatidylcholine(20:4)_[M+H]1+ levels	5,662 Pakistani ancestry individuals	NA	11q12.2		FADS2			ENSG00000134824	NA	NA	rs1535-G	rs1535	0	1535	intron_variant	0	NR	9e-24	23.0458		0.1209	[0.097-0.144] unit increase	Illumina [6720657] (imputed)	N
70	rs174574	11	61597972	rs1535	2022-02-17	34503513	Harshfield EL	2021-09-10	BMC Med	www.ncbi.nlm.nih.gov/pubmed/34503513	Genome-wide analysis of blood lipid metabolites in over 5000 South Asians reveals biological insights at cardiometabolic disease loci.	Lysophosphatidylethanolamine_22:4_[M-H]1- levels	13,814 British ancestry individuals	NA	11q12.2		FADS2			ENSG00000134824	NA	NA	rs1535-G	rs1535	0	1535	intron_variant	0	NR	2e-281	280.699		0.3507	[0.33-0.37] unit decrease	Affymetrix [87696910] (imputed)	N
70	rs174574	11	61597972	rs1535	2022-02-17	34503513	Harshfield EL	2021-09-10	BMC Med	www.ncbi.nlm.nih.gov/pubmed/34503513	Genome-wide analysis of blood lipid metabolites in over 5000 South Asians reveals biological insights at cardiometabolic disease loci.	Lysophosphatidylethanolamine-O_18:1_[M-H]1-/Lysophosphatidylethanolamine-P_18:0_[M-H]1- levels	13,814 British ancestry individuals	NA	11q12.2		FADS2			ENSG00000134824	NA	NA	rs1535-G	rs1535	0	1535	intron_variant	0	NR	4e-19	18.3979		0.0921227	[0.072-0.112] unit decrease	Affymetrix [87696910] (imputed)	N
70	rs174574	11	61597972	rs1535	2022-02-17	34503513	Harshfield EL	2021-09-10	BMC Med	www.ncbi.nlm.nih.gov/pubmed/34503513	Genome-wide analysis of blood lipid metabolites in over 5000 South Asians reveals biological insights at cardiometabolic disease loci.	Lysophosphatidylethanolamine-P_20:0_[M-H]1- levels	13,814 British ancestry individuals	NA	11q12.2		FADS2			ENSG00000134824	NA	NA	rs1535-G	rs1535	0	1535	intron_variant	0	NR	2e-10	9.69897		0.0617264	[0.043-0.081] unit decrease	Affymetrix [87696910] (imputed)	N
70	rs174574	11	61597972	rs1535	2022-02-17	34503513	Harshfield EL	2021-09-10	BMC Med	www.ncbi.nlm.nih.gov/pubmed/34503513	Genome-wide analysis of blood lipid metabolites in over 5000 South Asians reveals biological insights at cardiometabolic disease loci.	Phosphatidate(40:5)_[M+OAc]1-/Phosphatidylglycerol(39:5)_[M-H]1- levels	5,662 Pakistani ancestry individuals	NA	11q12.2		FADS2			ENSG00000134824	NA	NA	rs1535-T	rs1535	0	1535	intron_variant	0	NR	2e-23	22.699		0.0773	[0.062-0.093] unit decrease	Illumina [6720657] (imputed)	N
70	rs174574	11	61597972	rs1535	2022-02-17	34503513	Harshfield EL	2021-09-10	BMC Med	www.ncbi.nlm.nih.gov/pubmed/34503513	Genome-wide analysis of blood lipid metabolites in over 5000 South Asians reveals biological insights at cardiometabolic disease loci.	Phosphatidate(41:2)_[M+H]1+ levels	5,662 Pakistani ancestry individuals	NA	11q12.2		FADS2			ENSG00000134824	NA	NA	rs1535-T	rs1535	0	1535	intron_variant	0	NR	2e-23	22.699		0.087	[0.07-0.104] unit decrease	Illumina [6720657] (imputed)	N
70	rs174574	11	61597972	rs1535	2022-02-17	34503513	Harshfield EL	2021-09-10	BMC Med	www.ncbi.nlm.nih.gov/pubmed/34503513	Genome-wide analysis of blood lipid metabolites in over 5000 South Asians reveals biological insights at cardiometabolic disease loci.	Phosphatidylcholine_31:2_[M+H]1+/Phosphatidylethanolamine_34:2_[M+H]1+/Phosphatidate_36:3_[M+NH4]1+ levels	13,814 British ancestry individuals	NA	11q12.2		FADS2			ENSG00000134824	NA	NA	rs1535-G	rs1535	0	1535	intron_variant	0	NR	1e-74	74		0.230683	[0.21-0.26] unit increase	Affymetrix [87696910] (imputed)	N
70	rs174574	11	61597972	rs1535	2022-02-17	34503513	Harshfield EL	2021-09-10	BMC Med	www.ncbi.nlm.nih.gov/pubmed/34503513	Genome-wide analysis of blood lipid metabolites in over 5000 South Asians reveals biological insights at cardiometabolic disease loci.	Phosphatidylcholine_34:2_[M+H]1+/Phosphatidylethanolamine_37:2_[M+H]1+/Phosphatidate_39:3_[M+NH4]1+ levels	13,814 British ancestry individuals	NA	11q12.2		FADS2			ENSG00000134824	NA	NA	rs1535-G	rs1535	0	1535	intron_variant	0	NR	5e-79	78.301		0.220213	[0.2-0.24] unit increase	Affymetrix [87696910] (imputed)	N
70	rs174574	11	61597972	rs1535	2022-02-17	34503513	Harshfield EL	2021-09-10	BMC Med	www.ncbi.nlm.nih.gov/pubmed/34503513	Genome-wide analysis of blood lipid metabolites in over 5000 South Asians reveals biological insights at cardiometabolic disease loci.	Phosphatidylcholine_33:2_[M+OAc]1-/Phosphatidylserine_37:1_[M-H]1- levels	13,814 British ancestry individuals	NA	11q12.2		FADS2			ENSG00000134824	NA	NA	rs1535-G	rs1535	0	1535	intron_variant	0	NR	1e-10	10		0.0571393	[0.04-0.075] unit increase	Affymetrix [87696910] (imputed)	N
70	rs174574	11	61597972	rs1535	2022-02-17	34503513	Harshfield EL	2021-09-10	BMC Med	www.ncbi.nlm.nih.gov/pubmed/34503513	Genome-wide analysis of blood lipid metabolites in over 5000 South Asians reveals biological insights at cardiometabolic disease loci.	Phosphatidylcholine_35:2_[M+H]1+/Phosphatidylethanolamine_38:2_[M+H]1+/Phosphatidate_40:3_[M+NH4]1+ levels	13,814 British ancestry individuals	NA	11q12.2		FADS2			ENSG00000134824	NA	NA	rs1535-G	rs1535	0	1535	intron_variant	0	NR	2e-40	39.699		0.164011	[0.14-0.19] unit increase	Affymetrix [87696910] (imputed)	N
70	rs174574	11	61597972	rs1535	2022-02-17	34503513	Harshfield EL	2021-09-10	BMC Med	www.ncbi.nlm.nih.gov/pubmed/34503513	Genome-wide analysis of blood lipid metabolites in over 5000 South Asians reveals biological insights at cardiometabolic disease loci.	Phosphatidylcholine_34:4_[M+H]1+/Phosphatidylethanolamine_37:4_[M+H]1+/Phosphatidate_39:5_[M+NH4]1+ levels	13,814 British ancestry individuals	NA	11q12.2		FADS2			ENSG00000134824	NA	NA	rs1535-G	rs1535	0	1535	intron_variant	0	NR	5e-23	22.301		0.126677	[0.1-0.15] unit decrease	Affymetrix [87696910] (imputed)	N
70	rs174574	11	61597972	rs1535	2022-02-17	34503513	Harshfield EL	2021-09-10	BMC Med	www.ncbi.nlm.nih.gov/pubmed/34503513	Genome-wide analysis of blood lipid metabolites in over 5000 South Asians reveals biological insights at cardiometabolic disease loci.	Phosphatidylcholine_35:4_[M+H]1+/Phosphatidylethanolamine_38:4_[M+H]1+/Phosphatidate_40:5_[M+NH4]1+ levels	13,814 British ancestry individuals	NA	11q12.2		FADS2			ENSG00000134824	NA	NA	rs1535-G	rs1535	0	1535	intron_variant	0	NR	5e-76	75.301		0.222086	[0.2-0.25] unit decrease	Affymetrix [87696910] (imputed)	N
70	rs174574	11	61597972	rs1535	2022-02-17	34503513	Harshfield EL	2021-09-10	BMC Med	www.ncbi.nlm.nih.gov/pubmed/34503513	Genome-wide analysis of blood lipid metabolites in over 5000 South Asians reveals biological insights at cardiometabolic disease loci.	Phosphatidylcholine_35:5_[M+OAc]1-/Phosphatidylserine_39:4_[M-H]1- levels	13,814 British ancestry individuals	NA	11q12.2		FADS2			ENSG00000134824	NA	NA	rs1535-G	rs1535	0	1535	intron_variant	0	NR	5e-24	23.301		0.0985565	[0.079-0.118] unit decrease	Affymetrix [87696910] (imputed)	N
70	rs174574	11	61597972	rs1535	2022-02-17	34503513	Harshfield EL	2021-09-10	BMC Med	www.ncbi.nlm.nih.gov/pubmed/34503513	Genome-wide analysis of blood lipid metabolites in over 5000 South Asians reveals biological insights at cardiometabolic disease loci.	Phosphatidylinositol-O(36:0)_[M-H]1-/Phosphatidylglycerol(37:0)_[M+OAc]1- levels	5,662 Pakistani ancestry individuals	NA	11q12.2		FADS2			ENSG00000134824	NA	NA	rs1535-T	rs1535	0	1535	intron_variant	0	NR	1e-23	23		0.0867	[0.07-0.104] unit increase	Illumina [6720657] (imputed)	N
70	rs174574	11	61597972	rs1535	2022-02-17	34503513	Harshfield EL	2021-09-10	BMC Med	www.ncbi.nlm.nih.gov/pubmed/34503513	Genome-wide analysis of blood lipid metabolites in over 5000 South Asians reveals biological insights at cardiometabolic disease loci.	Lysophosphatidylcholine_22:6_[M+H]1+ levels	13,814 British ancestry individuals	NA	11q12.2		FADS2			ENSG00000134824	NA	NA	rs1535-G	rs1535	0	1535	intron_variant	0	NR	6e-17	16.2218		0.0999717	[0.077-0.123] unit decrease	Affymetrix [87696910] (imputed)	N
70	rs174574	11	61597972	rs1535	2022-02-17	34503513	Harshfield EL	2021-09-10	BMC Med	www.ncbi.nlm.nih.gov/pubmed/34503513	Genome-wide analysis of blood lipid metabolites in over 5000 South Asians reveals biological insights at cardiometabolic disease loci.	Lysophosphatidylcholine-2O_18:0_[M+H]1+ levels	13,814 British ancestry individuals	NA	11q12.2		FADS2			ENSG00000134824	NA	NA	rs1535-G	rs1535	0	1535	intron_variant	0	NR	3e-10	9.52288		0.0740638	[0.051-0.097] unit decrease	Affymetrix [87696910] (imputed)	N
70	rs174574	11	61597972	rs1535	2022-02-17	34503513	Harshfield EL	2021-09-10	BMC Med	www.ncbi.nlm.nih.gov/pubmed/34503513	Genome-wide analysis of blood lipid metabolites in over 5000 South Asians reveals biological insights at cardiometabolic disease loci.	Lysophosphatidylcholine-O_16:1_[M+H]1+/Lysophosphatidylcholine-P_16:0_[M+H]1+ levels	13,814 British ancestry individuals	NA	11q12.2		FADS2			ENSG00000134824	NA	NA	rs1535-G	rs1535	0	1535	intron_variant	0	NR	7e-26	25.1549		0.0941151	[0.077-0.112] unit decrease	Affymetrix [87696910] (imputed)	N
70	rs174574	11	61597972	rs1535	2022-02-17	34503513	Harshfield EL	2021-09-10	BMC Med	www.ncbi.nlm.nih.gov/pubmed/34503513	Genome-wide analysis of blood lipid metabolites in over 5000 South Asians reveals biological insights at cardiometabolic disease loci.	Lysophosphatidylethanolamine_20:4_[M-H]1- levels	13,814 British ancestry individuals	NA	11q12.2		FADS2			ENSG00000134824	NA	NA	rs1535-G	rs1535	0	1535	intron_variant	0	NR	3e-69	68.5229		0.205679	[0.18-0.23] unit decrease	Affymetrix [87696910] (imputed)	N
70	rs174574	11	61597972	rs1535	2022-02-17	34503513	Harshfield EL	2021-09-10	BMC Med	www.ncbi.nlm.nih.gov/pubmed/34503513	Genome-wide analysis of blood lipid metabolites in over 5000 South Asians reveals biological insights at cardiometabolic disease loci.	Lysophosphatidylethanolamine_18:2_[M-H]1- levels	13,814 British ancestry individuals	NA	11q12.2		FADS2			ENSG00000134824	NA	NA	rs1535-G	rs1535	0	1535	intron_variant	0	NR	2e-44	43.699		0.168159	[0.14-0.19] unit increase	Affymetrix [87696910] (imputed)	N
70	rs174574	11	61597972	rs1535	2022-02-17	34503513	Harshfield EL	2021-09-10	BMC Med	www.ncbi.nlm.nih.gov/pubmed/34503513	Genome-wide analysis of blood lipid metabolites in over 5000 South Asians reveals biological insights at cardiometabolic disease loci.	Phosphatidate_34:2_[M-H]1- levels	13,814 British ancestry individuals	NA	11q12.2		FADS2			ENSG00000134824	NA	NA	rs1535-G	rs1535	0	1535	intron_variant	0	NR	2e-11	10.699		0.0758305	[0.054-0.098] unit increase	Affymetrix [87696910] (imputed)	N
70	rs174574	11	61597972	rs1535	2022-02-17	34503513	Harshfield EL	2021-09-10	BMC Med	www.ncbi.nlm.nih.gov/pubmed/34503513	Genome-wide analysis of blood lipid metabolites in over 5000 South Asians reveals biological insights at cardiometabolic disease loci.	Phosphatidate(39:1)_[M+H]1+ levels	5,662 Pakistani ancestry individuals	NA	11q12.2		FADS2			ENSG00000134824	NA	NA	rs1535-C	rs1535	0	1535	intron_variant	0	NR	1e-23	23		0.1208	[0.097-0.144] unit increase	Illumina [6720657] (imputed)	N
70	rs174574	11	61597972	rs1535	2022-02-17	34503513	Harshfield EL	2021-09-10	BMC Med	www.ncbi.nlm.nih.gov/pubmed/34503513	Genome-wide analysis of blood lipid metabolites in over 5000 South Asians reveals biological insights at cardiometabolic disease loci.	Phosphatidate(43:4)_[M-H]1- levels	5,662 Pakistani ancestry individuals	NA	11q12.2		FADS2			ENSG00000134824	NA	NA	rs1535-T	rs1535	0	1535	intron_variant	0	NR	1e-23	23		0.0765	[0.062-0.091] unit increase	Illumina [6720657] (imputed)	N
70	rs174574	11	61597972	rs1535	2022-02-17	34503513	Harshfield EL	2021-09-10	BMC Med	www.ncbi.nlm.nih.gov/pubmed/34503513	Genome-wide analysis of blood lipid metabolites in over 5000 South Asians reveals biological insights at cardiometabolic disease loci.	Phosphatidylcholine_32:0_[M+OAc]1- levels	13,814 British ancestry individuals	NA	11q12.2		FADS2			ENSG00000134824	NA	NA	rs1535-G	rs1535	0	1535	intron_variant	0	NR	3e-25	24.5229		0.108902	[0.088-0.129] unit decrease	Affymetrix [87696910] (imputed)	N
70	rs174574	11	61597972	rs1535	2022-02-17	34503513	Harshfield EL	2021-09-10	BMC Med	www.ncbi.nlm.nih.gov/pubmed/34503513	Genome-wide analysis of blood lipid metabolites in over 5000 South Asians reveals biological insights at cardiometabolic disease loci.	Phosphatidylcholine_32:0_[M+H]1+/Phosphatidylethanolamine_35:0_[M+H]1+/Phosphatidate_37:1_[M+NH4]1+ levels	13,814 British ancestry individuals	NA	11q12.2		FADS2			ENSG00000134824	NA	NA	rs1535-G	rs1535	0	1535	intron_variant	0	NR	5e-41	40.301		0.161937	[0.14-0.19] unit decrease	Affymetrix [87696910] (imputed)	N
70	rs174574	11	61597972	rs1535	2022-02-17	34503513	Harshfield EL	2021-09-10	BMC Med	www.ncbi.nlm.nih.gov/pubmed/34503513	Genome-wide analysis of blood lipid metabolites in over 5000 South Asians reveals biological insights at cardiometabolic disease loci.	Phosphatidylcholine_32:2_[M+H]1+/Phosphatidylethanolamine_35:2_[M+H]1+/Phosphatidate_37:3_[M+NH4]1+ levels	13,814 British ancestry individuals	NA	11q12.2		FADS2			ENSG00000134824	NA	NA	rs1535-G	rs1535	0	1535	intron_variant	0	NR	1e-35	35		0.157117	[0.13-0.18] unit increase	Affymetrix [87696910] (imputed)	N
70	rs174574	11	61597972	rs1535	2022-02-17	34503513	Harshfield EL	2021-09-10	BMC Med	www.ncbi.nlm.nih.gov/pubmed/34503513	Genome-wide analysis of blood lipid metabolites in over 5000 South Asians reveals biological insights at cardiometabolic disease loci.	Phosphatidylcholine_34:3_[M+H]1+/Phosphatidylethanolamine_37:3_[M+H]1+/Phosphatidate_39:4_[M+NH4]1+ levels	13,814 British ancestry individuals	NA	11q12.2		FADS2			ENSG00000134824	NA	NA	rs1535-G	rs1535	0	1535	intron_variant	0	NR	3e-47	46.5229		0.174516	[0.15-0.2] unit increase	Affymetrix [87696910] (imputed)	N
70	rs174574	11	61597972	rs1535	2022-02-17	34503513	Harshfield EL	2021-09-10	BMC Med	www.ncbi.nlm.nih.gov/pubmed/34503513	Genome-wide analysis of blood lipid metabolites in over 5000 South Asians reveals biological insights at cardiometabolic disease loci.	Phosphatidylcholine_34:2_[M+OAc]1-/Phosphatidylserine_38:1_[M-H]1- levels	13,814 British ancestry individuals	NA	11q12.2		FADS2			ENSG00000134824	NA	NA	rs1535-G	rs1535	0	1535	intron_variant	0	NR	1e-66	66		0.171166	[0.15-0.19] unit increase	Affymetrix [87696910] (imputed)	N
70	rs174574	11	61597972	rs1535	2022-02-17	34503513	Harshfield EL	2021-09-10	BMC Med	www.ncbi.nlm.nih.gov/pubmed/34503513	Genome-wide analysis of blood lipid metabolites in over 5000 South Asians reveals biological insights at cardiometabolic disease loci.	Phosphatidylcholine_35:3_[M+H]1+/Phosphatidylethanolamine_38:3_[M+H]1+/Phosphatidate_40:4_[M+NH4]1+ levels	13,814 British ancestry individuals	NA	11q12.2		FADS2			ENSG00000134824	NA	NA	rs1535-G	rs1535	0	1535	intron_variant	0	NR	5e-95	94.301		0.216412	[0.2-0.24] unit increase	Affymetrix [87696910] (imputed)	N
70	rs174574	11	61597972	rs1535	2022-02-17	34503513	Harshfield EL	2021-09-10	BMC Med	www.ncbi.nlm.nih.gov/pubmed/34503513	Genome-wide analysis of blood lipid metabolites in over 5000 South Asians reveals biological insights at cardiometabolic disease loci.	Phosphatidylinositol-O_36:0_[M-H]1- levels	13,814 British ancestry individuals	NA	11q12.2		FADS2			ENSG00000134824	NA	NA	rs1535-G	rs1535	0	1535	intron_variant	0	NR	2e-31	30.699		0.125028	[0.1-0.15] unit decrease	Affymetrix [87696910] (imputed)	N
70	rs174574	11	61597972	rs1535	2022-02-17	34503513	Harshfield EL	2021-09-10	BMC Med	www.ncbi.nlm.nih.gov/pubmed/34503513	Genome-wide analysis of blood lipid metabolites in over 5000 South Asians reveals biological insights at cardiometabolic disease loci.	Phosphatidylinositol-O_36:1_[M+H]1+ levels	13,814 British ancestry individuals	NA	11q12.2		FADS2			ENSG00000134824	NA	NA	rs1535-G	rs1535	0	1535	intron_variant	0	NR	4e-10	9.39794		0.0952624	[0.065-0.125] unit decrease	Affymetrix [87696910] (imputed)	N
70	rs174574	11	61597972	rs1535	2022-02-17	34503513	Harshfield EL	2021-09-10	BMC Med	www.ncbi.nlm.nih.gov/pubmed/34503513	Genome-wide analysis of blood lipid metabolites in over 5000 South Asians reveals biological insights at cardiometabolic disease loci.	Phosphatidylinositol-O(33:0)_[M-H]1- levels	5,662 Pakistani ancestry individuals	NA	11q12.2		FADS2			ENSG00000134824	NA	NA	rs1535-C	rs1535	0	1535	intron_variant	0	NR	2e-23	22.699		0.0965	[0.077-0.116] unit increase	Illumina [6720657] (imputed)	N
70	rs174574	11	61597972	rs1535	2022-02-17	34503513	Harshfield EL	2021-09-10	BMC Med	www.ncbi.nlm.nih.gov/pubmed/34503513	Genome-wide analysis of blood lipid metabolites in over 5000 South Asians reveals biological insights at cardiometabolic disease loci.	Phosphatidylinositol(34:2)_[M-H]1- levels	5,662 Pakistani ancestry individuals	NA	11q12.2		FADS2			ENSG00000134824	NA	NA	rs1535-T	rs1535	0	1535	intron_variant	0	NR	2e-23	22.699		0.061	[0.049-0.073] unit increase	Illumina [6720657] (imputed)	N
70	rs174574	11	61597972	rs1535	2022-02-17	34503513	Harshfield EL	2021-09-10	BMC Med	www.ncbi.nlm.nih.gov/pubmed/34503513	Genome-wide analysis of blood lipid metabolites in over 5000 South Asians reveals biological insights at cardiometabolic disease loci.	Triacylglycerol_52:6_[M+NH4]1+ levels	13,814 British ancestry individuals	NA	11q12.2		FADS2			ENSG00000134824	NA	NA	rs1535-G	rs1535	0	1535	intron_variant	0	NR	3e-17	16.5229		0.128058	[0.098-0.158] unit decrease	Affymetrix [87696910] (imputed)	N
70	rs174574	11	61597972	rs1535	2022-02-17	34503513	Harshfield EL	2021-09-10	BMC Med	www.ncbi.nlm.nih.gov/pubmed/34503513	Genome-wide analysis of blood lipid metabolites in over 5000 South Asians reveals biological insights at cardiometabolic disease loci.	Triacylglycerol_56:6_[M+NH4]1+ levels	13,814 British ancestry individuals	NA	11q12.2		FADS2			ENSG00000134824	NA	NA	rs1535-G	rs1535	0	1535	intron_variant	0	NR	3e-61	60.5229		0.242413	[0.21-0.27] unit decrease	Affymetrix [87696910] (imputed)	N
70	rs174574	11	61597972	rs1535	2022-02-17	34503513	Harshfield EL	2021-09-10	BMC Med	www.ncbi.nlm.nih.gov/pubmed/34503513	Genome-wide analysis of blood lipid metabolites in over 5000 South Asians reveals biological insights at cardiometabolic disease loci.	Triacylglycerol(56:7)_[M+NH4]1+ levels	5,662 Pakistani ancestry individuals	NA	11q12.2		FADS2			ENSG00000134824	NA	NA	rs1535-A	rs1535	0	1535	intron_variant	0	NR	2e-23	22.699		0.0633	[0.051-0.076] unit increase	Illumina [6720657] (imputed)	N
70	rs174574	11	61597972	rs1535	2022-02-17	34503513	Harshfield EL	2021-09-10	BMC Med	www.ncbi.nlm.nih.gov/pubmed/34503513	Genome-wide analysis of blood lipid metabolites in over 5000 South Asians reveals biological insights at cardiometabolic disease loci.	Triacylglycerol_56:4_[M+NH4]1+ levels	13,814 British ancestry individuals	NA	11q12.2		FADS2			ENSG00000134824	NA	NA	rs1535-G	rs1535	0	1535	intron_variant	0	NR	2e-16	15.699		0.126698	[0.097-0.157] unit increase	Affymetrix [87696910] (imputed)	N
70	rs174574	11	61597972	rs1535	2022-02-17	34503513	Harshfield EL	2021-09-10	BMC Med	www.ncbi.nlm.nih.gov/pubmed/34503513	Genome-wide analysis of blood lipid metabolites in over 5000 South Asians reveals biological insights at cardiometabolic disease loci.	Triacylglycerol_56:5_[M+NH4]1+ levels	13,814 British ancestry individuals	NA	11q12.2		FADS2			ENSG00000134824	NA	NA	rs1535-G	rs1535	0	1535	intron_variant	0	NR	4e-29	28.3979		0.170439	[0.14-0.2] unit decrease	Affymetrix [87696910] (imputed)	N
70	rs174574	11	61597972	rs1535	2022-02-17	34503513	Harshfield EL	2021-09-10	BMC Med	www.ncbi.nlm.nih.gov/pubmed/34503513	Genome-wide analysis of blood lipid metabolites in over 5000 South Asians reveals biological insights at cardiometabolic disease loci.	Triacylglycerol_54:7_[M+NH4]1+ levels	13,814 British ancestry individuals	NA	11q12.2		FADS2			ENSG00000134824	NA	NA	rs1535-G	rs1535	0	1535	intron_variant	0	NR	6e-15	14.2218		0.119387	[0.089-0.149] unit decrease	Affymetrix [87696910] (imputed)	N
70	rs174574	11	61597972	rs1535	2022-02-17	34503513	Harshfield EL	2021-09-10	BMC Med	www.ncbi.nlm.nih.gov/pubmed/34503513	Genome-wide analysis of blood lipid metabolites in over 5000 South Asians reveals biological insights at cardiometabolic disease loci.	Triacylglycerol_56:7_[M+NH4]1+ levels	13,814 British ancestry individuals	NA	11q12.2		FADS2			ENSG00000134824	NA	NA	rs1535-G	rs1535	0	1535	intron_variant	0	NR	1e-33	33		0.183243	[0.15-0.21] unit decrease	Affymetrix [87696910] (imputed)	N
70	rs174574	11	61597972	rs1535	2022-02-17	34503513	Harshfield EL	2021-09-10	BMC Med	www.ncbi.nlm.nih.gov/pubmed/34503513	Genome-wide analysis of blood lipid metabolites in over 5000 South Asians reveals biological insights at cardiometabolic disease loci.	Triacylglycerol_58:10_[M+NH4]1+ levels	13,814 British ancestry individuals	NA	11q12.2		FADS2			ENSG00000134824	NA	NA	rs1535-G	rs1535	0	1535	intron_variant	0	NR	1e-59	59		0.249988	[0.22-0.28] unit decrease	Affymetrix [87696910] (imputed)	N
70	rs174574	11	61597972	rs1535	2022-02-17	34503513	Harshfield EL	2021-09-10	BMC Med	www.ncbi.nlm.nih.gov/pubmed/34503513	Genome-wide analysis of blood lipid metabolites in over 5000 South Asians reveals biological insights at cardiometabolic disease loci.	Triacylglycerol_56:8_[M+NH4]1+ levels	13,814 British ancestry individuals	NA	11q12.2		FADS2			ENSG00000134824	NA	NA	rs1535-G	rs1535	0	1535	intron_variant	0	NR	1e-26	26		0.16517	[0.13-0.2] unit decrease	Affymetrix [87696910] (imputed)	N
70	rs174574	11	61597972	rs1535	2022-02-17	34503513	Harshfield EL	2021-09-10	BMC Med	www.ncbi.nlm.nih.gov/pubmed/34503513	Genome-wide analysis of blood lipid metabolites in over 5000 South Asians reveals biological insights at cardiometabolic disease loci.	Triacylglycerol_58:7_[M+NH4]1+ levels	13,814 British ancestry individuals	NA	11q12.2		FADS2			ENSG00000134824	NA	NA	rs1535-G	rs1535	0	1535	intron_variant	0	NR	2e-26	25.699		0.164332	[0.13-0.19] unit decrease	Affymetrix [87696910] (imputed)	N
70	rs174574	11	61597972	rs1535	2022-02-17	34503513	Harshfield EL	2021-09-10	BMC Med	www.ncbi.nlm.nih.gov/pubmed/34503513	Genome-wide analysis of blood lipid metabolites in over 5000 South Asians reveals biological insights at cardiometabolic disease loci.	Triacylglycerol_58:8_[M+NH4]1+ levels	13,814 British ancestry individuals	NA	11q12.2		FADS2			ENSG00000134824	NA	NA	rs1535-G	rs1535	0	1535	intron_variant	0	NR	5e-17	16.301		0.132347	[0.1-0.16] unit decrease	Affymetrix [87696910] (imputed)	N
70	rs174574	11	61597972	rs1535	2022-02-17	34503513	Harshfield EL	2021-09-10	BMC Med	www.ncbi.nlm.nih.gov/pubmed/34503513	Genome-wide analysis of blood lipid metabolites in over 5000 South Asians reveals biological insights at cardiometabolic disease loci.	Triacylglycerol_58:9_[M+NH4]1+ levels	13,814 British ancestry individuals	NA	11q12.2		FADS2			ENSG00000134824	NA	NA	rs1535-G	rs1535	0	1535	intron_variant	0	NR	4e-35	34.3979		0.195018	[0.16-0.23] unit decrease	Affymetrix [87696910] (imputed)	N
70	rs174574	11	61597972	rs1535	2022-02-17	34503513	Harshfield EL	2021-09-10	BMC Med	www.ncbi.nlm.nih.gov/pubmed/34503513	Genome-wide analysis of blood lipid metabolites in over 5000 South Asians reveals biological insights at cardiometabolic disease loci.	Triacylglycerol(54:3)_[M+NH4]1+ levels	5,662 Pakistani ancestry individuals	NA	11q12.2		FADS2			ENSG00000134824	NA	NA	rs1535-G	rs1535	0	1535	intron_variant	0	NR	2e-23	22.699		0.0591	[0.048-0.071] unit increase	Illumina [6720657] (imputed)	N
70	rs174574	11	61597972	rs1535	2022-02-17	34503513	Harshfield EL	2021-09-10	BMC Med	www.ncbi.nlm.nih.gov/pubmed/34503513	Genome-wide analysis of blood lipid metabolites in over 5000 South Asians reveals biological insights at cardiometabolic disease loci.	Triacylglycerol(56:4)_[M+NH4]1+ levels	5,662 Pakistani ancestry individuals	NA	11q12.2		FADS2			ENSG00000134824	NA	NA	rs1535-C	rs1535	0	1535	intron_variant	0	NR	2e-23	22.699		0.0776	[0.062-0.093] unit decrease	Illumina [6720657] (imputed)	N
70	rs174574	11	61597972	rs1535	2022-02-17	34503513	Harshfield EL	2021-09-10	BMC Med	www.ncbi.nlm.nih.gov/pubmed/34503513	Genome-wide analysis of blood lipid metabolites in over 5000 South Asians reveals biological insights at cardiometabolic disease loci.	Triacylglycerol(56:6)_[M+NH4]1+ levels	5,662 Pakistani ancestry individuals	NA	11q12.2		FADS2			ENSG00000134824	NA	NA	rs1535-A	rs1535	0	1535	intron_variant	0	NR	1e-23	23		0.1093	[0.088-0.131] unit increase	Illumina [6720657] (imputed)	N
70	rs174574	11	61597972	rs1535	2022-02-17	34503513	Harshfield EL	2021-09-10	BMC Med	www.ncbi.nlm.nih.gov/pubmed/34503513	Genome-wide analysis of blood lipid metabolites in over 5000 South Asians reveals biological insights at cardiometabolic disease loci.	Triacylglycerol(58:9)_[M+NH4]1+ levels	5,662 Pakistani ancestry individuals	NA	11q12.2		FADS2			ENSG00000134824	NA	NA	rs1535-G	rs1535	0	1535	intron_variant	0	NR	2e-23	22.699		0.1208	[0.097-0.145] unit increase	Illumina [6720657] (imputed)	N
70	rs174574	11	61597972	rs1535	2022-07-18	27073872	Yet I	2016-04-13	PLoS One	www.ncbi.nlm.nih.gov/pubmed/27073872	Genetic Influences on Metabolite Levels: A Comparison across Metabolomic Platforms.	Phosphatidylcholine acyl-alkyl C36:5 levels	79 monozygotic twin pairs, 215 dizygotic twin pairs, 413 individuals	NA	11q12.2		FADS2			ENSG00000134824	NA	NA	rs1535-?	rs1535	0	1535	intron_variant	0	NR	3e-13	12.5229		0.0547007	[0.04-0.069] unit decrease	Illumina [NR] (imputed)	N
70	rs174574	11	61597972	rs1535	2022-07-18	27073872	Yet I	2016-04-13	PLoS One	www.ncbi.nlm.nih.gov/pubmed/27073872	Genetic Influences on Metabolite Levels: A Comparison across Metabolomic Platforms.	Phosphatidylcholine acyl-alkyl C38:5 levels	79 monozygotic twin pairs, 215 dizygotic twin pairs, 413 individuals	NA	11q12.2		FADS2			ENSG00000134824	NA	NA	rs1535-?	rs1535	0	1535	intron_variant	0	NR	5e-11	10.301		0.044602	[0.031-0.058] unit decrease	Illumina [NR] (imputed)	N
70	rs174574	11	61597972	rs1535	2022-07-05	35668104	Cadby G	2022-06-06	Nat Commun	www.ncbi.nlm.nih.gov/pubmed/35668104	Comprehensive genetic analysis of the human lipidome identifies loci associated with lipid homeostasis with links to coronary artery disease.	Phosphatidylcholine (18:0_22:4) levels	4,492 European ancestry individuals	1,565 European ancestry individuals	11q12.2		FADS2			ENSG00000134824	NA	NA	rs1535-G	rs1535	0	1535	intron_variant	0	NR	4e-44	43.3979		0.319	[0.27-0.36] unit decrease	Illumina [13869437] (imputed)	N
70	rs174574	11	61597972	rs1535	2022-07-05	35668104	Cadby G	2022-06-06	Nat Commun	www.ncbi.nlm.nih.gov/pubmed/35668104	Comprehensive genetic analysis of the human lipidome identifies loci associated with lipid homeostasis with links to coronary artery disease.	Phosphatidylcholine (18:0_22:5) (n3) levels/Phosphatidylcholine (20:1_20:4) levels	4,492 European ancestry individuals	1,565 European ancestry individuals	11q12.2		FADS2			ENSG00000134824	NA	NA	rs1535-G	rs1535	0	1535	intron_variant	0	NR	1e-39	39		0.302	[0.26-0.35] unit decrease	Illumina [13869437] (imputed)	N
70	rs174574	11	61597972	rs1535	2022-11-14	35347128	Yin X	2022-03-28	Nat Commun	www.ncbi.nlm.nih.gov/pubmed/35347128	Genome-wide association studies of metabolites in Finnish men identify disease-relevant loci.	2-linoleoyl-GPE (18:2) levels	6,136 Finnish ancestry individuals	NA	11q12.2		FADS2			ENSG00000134824	NA	NA	rs1535-G	rs1535	0	1535	intron_variant	0	NR	3e-65	64.5229		0.32	unit increase	NR [16000000] (imputed)	N
70	rs174574	11	61600342	rs174574	2020-01-09	23823483	Rhee EP	2013-07-02	Cell Metab	www.ncbi.nlm.nih.gov/pubmed/23823483	A genome-wide association study of the human metabolome in a community-based cohort.	Metabolite levels	2,076 European ancestry individuals	NA	11q12.2	FADS1	FADS2			ENSG00000134824	NA	NA	rs174574-?	rs174574	0	174574	intron_variant	0	NR	3e-06	5.52288	(tryptophan)	0.167942	[0.098-0.238] unit increase	Affymetrix [at least 2500000] (imputed)	N
70	rs174574	11	61600342	rs174574	2020-01-09	23823483	Rhee EP	2013-07-02	Cell Metab	www.ncbi.nlm.nih.gov/pubmed/23823483	A genome-wide association study of the human metabolome in a community-based cohort.	Metabolite levels	2,076 European ancestry individuals	NA	11q12.2	FADS1	FADS2			ENSG00000134824	NA	NA	rs174574-?	rs174574	0	174574	intron_variant	0	NR	1e-06	6	(PC 32:2)	0.173255	[0.1-0.24] unit increase	Affymetrix [at least 2500000] (imputed)	N
70	rs174574	11	61600342	rs174574	2020-01-09	23823483	Rhee EP	2013-07-02	Cell Metab	www.ncbi.nlm.nih.gov/pubmed/23823483	A genome-wide association study of the human metabolome in a community-based cohort.	Metabolite levels	2,076 European ancestry individuals	NA	11q12.2	FADS1	FADS2			ENSG00000134824	NA	NA	rs174574-?	rs174574	0	174574	intron_variant	0	NR	1e-13	13	(PC 34:2)	0.262743	[0.19-0.33] unit increase	Affymetrix [at least 2500000] (imputed)	N
70	rs174574	11	61600342	rs174574	2020-01-09	23823483	Rhee EP	2013-07-02	Cell Metab	www.ncbi.nlm.nih.gov/pubmed/23823483	A genome-wide association study of the human metabolome in a community-based cohort.	Metabolite levels	2,076 European ancestry individuals	NA	11q12.2	FADS1	FADS2			ENSG00000134824	NA	NA	rs174574-?	rs174574	0	174574	intron_variant	0	NR	7e-07	6.1549	(PC 36:5)	0.174332	[0.11-0.24] unit increase	Affymetrix [at least 2500000] (imputed)	N
70	rs174574	11	61600342	rs174574	2017-02-25	27286809	Ligthart S	2016-06-10	BMC Genomics	www.ncbi.nlm.nih.gov/pubmed/27286809	Bivariate genome-wide association study identifies novel pleiotropic loci for lipids and inflammation.	C-reactive protein levels or LDL-cholesterol levels (pleiotropy)	65,000 individuals (C-reactive protein), 95,454 individuals (LDL-cholesterol)	NA	11q12.2	FADS2	FADS2			ENSG00000134824	NA	NA	rs174574-A	rs174574	0	174574	intron_variant	0	NR	8e-10	9.09691		NA		NR [2501749] (imputed)	N
70	rs174574	11	61600342	rs174574	2019-10-25	31551469	Tabassum R	2019-09-24	Nat Commun	www.ncbi.nlm.nih.gov/pubmed/31551469	Genetic architecture of human plasma lipidome and its link to cardiovascular disease.	Phosphatidylcholine levels	2,045 European ancestry individuals	NA	11q12.2	FADS2	FADS2			ENSG00000134824	NA	NA	rs174574-C	rs174574	0	174574	intron_variant	0	NR	4e-12	11.3979	(PC(16:0;0-18:2;0))	0.2191	[0.16-0.28] unit decrease	Illumina [~ 9300000] (imputed)	N
70	rs174574	11	61600342	rs174574	2018-05-30	29545352	Li Y	2018-03-15	J Am Soc Nephrol	www.ncbi.nlm.nih.gov/pubmed/29545352	Genome-Wide Association Studies of Metabolites in Patients with CKD Identify Multiple Loci and Illuminate Tubular Transport Mechanisms.	Serum metabolite ratios in chronic kidney disease	1,143 European ancestry cases	NA	11q12.2	FADS2	FADS2			ENSG00000134824	NA	NA	rs174574-C	rs174574	0	174574	intron_variant	0	NR	2e-17	16.699	(Phosphatidylcholine with diacyl residue sum C42:4/Phosphatidylcholine with acyl-alkyl residue sum C38:2)	0.366461	[0.28-0.45] unit increase	Illumina [up to 9281895] (imputed)	N
70	rs174574	11	61600342	rs174574	2018-05-30	29545352	Li Y	2018-03-15	J Am Soc Nephrol	www.ncbi.nlm.nih.gov/pubmed/29545352	Genome-Wide Association Studies of Metabolites in Patients with CKD Identify Multiple Loci and Illuminate Tubular Transport Mechanisms.	Serum metabolite ratios in chronic kidney disease	1,143 European ancestry cases	NA	11q12.2	FADS2	FADS2			ENSG00000134824	NA	NA	rs174574-C	rs174574	0	174574	intron_variant	0	NR	1e-13	13	(Phosphatidylcholine with acyl-alkyl residue sum C36:2/Sphingomyelin with acyl residue sum C16:1)	0.328301	[0.24-0.41] unit decrease	Illumina [up to 9281895] (imputed)	N
70	rs174574	11	61600342	rs174574	2018-05-30	29545352	Li Y	2018-03-15	J Am Soc Nephrol	www.ncbi.nlm.nih.gov/pubmed/29545352	Genome-Wide Association Studies of Metabolites in Patients with CKD Identify Multiple Loci and Illuminate Tubular Transport Mechanisms.	Serum metabolite ratios in chronic kidney disease	1,143 European ancestry cases	NA	11q12.2	FADS2	FADS2			ENSG00000134824	NA	NA	rs174574-C	rs174574	0	174574	intron_variant	0	NR	3e-14	13.5229	(Phosphatidylcholine with acyl-alkyl residue sum C42:3/Phosphatidylcholine with acyl-alkyl residue sum C44:6)	0.323843	[0.24-0.41] unit decrease	Illumina [up to 9281895] (imputed)	N
70	rs174574	11	61600342	rs174574	2015-08-09	25646338	Mozaffarian D	2014-12-10	Am J Clin Nutr	www.ncbi.nlm.nih.gov/pubmed/25646338	Genetic loci associated with circulating phospholipid trans fatty acids: a meta-analysis of genome-wide association studies from the CHARGE Consortium.	Trans fatty acid levels	8,013 European ancestry individuals	1,082 African American individuals, 669 Chinese ancestry individuals, 657 Hispanic individuals	11q12.2	NR	FADS2			ENSG00000134824	NA	NA	rs174574-A	rs174574	0	174574	intron_variant	0	0.3355	3e-14	13.5229	(Cis/trans-18:2, EA)	0.0032	[0.0024-0.004] unit increase	Affymetrix, Illumina [~ 2500000] (imputed)	N
70	rs174574	11	61600342	rs174574	2011-09-01	21829377	Lemaitre RN	2011-07-28	PLoS Genet	www.ncbi.nlm.nih.gov/pubmed/21829377	Genetic loci associated with plasma phospholipid n-3 fatty acids: a meta-analysis of genome-wide association studies from the CHARGE Consortium.	Plasma omega-3 polyunsaturated fatty acid level (eicosapentaenoic acid)	8,866 European ancestry individuals	NA	11q12.2	FADS2	FADS2			ENSG00000134824	NA	NA	rs174574-A	rs174574	0	174574	intron_variant	0	NR	4e-55	54.3979		0.08	[NR] % decrease	Affymetrix, Illumina [NR]	N
70	rs174574	11	61600342	rs174574	2020-01-09	23823483	Rhee EP	2013-07-02	Cell Metab	www.ncbi.nlm.nih.gov/pubmed/23823483	A genome-wide association study of the human metabolome in a community-based cohort.	Metabolite levels	2,076 European ancestry individuals	NA	11q12.2	FADS1	FADS2			ENSG00000134824	NA	NA	rs174574-?	rs174574	0	174574	intron_variant	0	NR	1e-07	7	(TAG 56:3)	0.19051	[0.12-0.26] unit increase	Affymetrix [at least 2500000] (imputed)	N
70	rs174574	11	61600342	rs174574	2018-09-20	28869591	Kemp JP	2017-09-04	Nat Genet	www.ncbi.nlm.nih.gov/pubmed/28869591	Identification of 153 new loci associated with heel bone mineral density and functional involvement of GPC6 in osteoporosis.	Heel bone mineral density	76,067 European ancestry women, 66,420 European ancestry men	NA	11q12.2	FADS2	FADS2			ENSG00000134824	NA	NA	rs174574-A	rs174574	0	174574	intron_variant	0	0.353366	5e-09	8.30103		0.0202955	[0.013-0.027] unit increase	NR [17166351] (imputed)	N
70	rs174574	11	61600342	rs174574	2018-10-18	30048462	Kim SK	2018-07-26	PLoS One	www.ncbi.nlm.nih.gov/pubmed/30048462	Identification of 613 new loci associated with heel bone mineral density and a polygenic risk score for bone mineral density, osteoporosis and fracture.	Heel bone mineral density	394,929 European ancestry individuals	NA	11q12.2		FADS2			ENSG00000134824	NA	NA	rs174574-?	rs174574	0	174574	intron_variant	0	NR	3e-17	16.5229		0.018426	[0.014-0.023] unit increase	Affymetrix [20259828] (imputed)	N
70	rs174574	11	61600342	rs174574	2020-09-18	32888494	Vuckovic D	2020-09-01	Cell	www.ncbi.nlm.nih.gov/pubmed/32888494	The Polygenic and Monogenic Basis of Blood Traits and Diseases.	Plateletcrit	408,112 British individuals	NA	11q12.2	FADS2	FADS2			ENSG00000134824	NA	NA	rs174574-C	rs174574	0	174574	intron_variant	0	0.646625	6e-18	17.2218		0.0203475	[0.016-0.025] unit decrease	Affymetrix [93095623] (imputed)	N
70	rs174574	11	61600342	rs174574	2022-02-17	34503513	Harshfield EL	2021-09-10	BMC Med	www.ncbi.nlm.nih.gov/pubmed/34503513	Genome-wide analysis of blood lipid metabolites in over 5000 South Asians reveals biological insights at cardiometabolic disease loci.	Phosphatidylcholine(33:2)_[M+H]1+/Phosphatidylethanolamine(36:2)_[M+H]1+/Phosphatidate(38:3)_[M+NH4]1+ levels	5,662 Pakistani ancestry individuals	NA	11q12.2		FADS2			ENSG00000134824	NA	NA	rs174574-G	rs174574	0	174574	intron_variant	0	NR	2e-15	14.699		0.055	[0.041-0.069] unit decrease	Illumina [6720657] (imputed)	N
70	rs174574	11	61600342	rs174574	2022-02-17	34503513	Harshfield EL	2021-09-10	BMC Med	www.ncbi.nlm.nih.gov/pubmed/34503513	Genome-wide analysis of blood lipid metabolites in over 5000 South Asians reveals biological insights at cardiometabolic disease loci.	Phosphatidylcholine(36:2)_[M+H]1+/Phosphatidylethanolamine(39:2)_[M+H]1+/Phosphatidate(41:3)_[M+NH4]1+ levels	5,662 Pakistani ancestry individuals	NA	11q12.2		FADS2			ENSG00000134824	NA	NA	rs174574-C	rs174574	0	174574	intron_variant	0	NR	3e-15	14.5229		0.0779	[0.059-0.097] unit decrease	Illumina [6720657] (imputed)	N
70	rs174574	11	61600342	rs174574	2022-02-17	34503513	Harshfield EL	2021-09-10	BMC Med	www.ncbi.nlm.nih.gov/pubmed/34503513	Genome-wide analysis of blood lipid metabolites in over 5000 South Asians reveals biological insights at cardiometabolic disease loci.	Phosphatidylcholine(37:4)_[M+H]1+/Phosphatidylethanolamine(40:3)_[M+H]1+ levels	5,662 Pakistani ancestry individuals	NA	11q12.2		FADS2			ENSG00000134824	NA	NA	rs174574-C	rs174574	0	174574	intron_variant	0	NR	2e-15	14.699		0.0621	[0.047-0.077] unit increase	Illumina [6720657] (imputed)	N
70	rs174574	11	61600342	rs174574	2022-02-17	34503513	Harshfield EL	2021-09-10	BMC Med	www.ncbi.nlm.nih.gov/pubmed/34503513	Genome-wide analysis of blood lipid metabolites in over 5000 South Asians reveals biological insights at cardiometabolic disease loci.	Phosphatidylcholine(38:3)_[M+H]1+/Phosphatidylethanolamine(41:3)_[M+H]1+/Phosphatidate(43:4)_[M+NH4]1+ levels	5,662 Pakistani ancestry individuals	NA	11q12.2		FADS2			ENSG00000134824	NA	NA	rs174574-C	rs174574	0	174574	intron_variant	0	NR	2e-15	14.699		0.0421	[0.032-0.052] unit decrease	Illumina [6720657] (imputed)	N
70	rs174574	11	61600342	rs174574	2022-02-17	34503513	Harshfield EL	2021-09-10	BMC Med	www.ncbi.nlm.nih.gov/pubmed/34503513	Genome-wide analysis of blood lipid metabolites in over 5000 South Asians reveals biological insights at cardiometabolic disease loci.	Phosphatidylcholine-O(38:4)_[M+H]1+/Phosphatidylcholine-P(38:3)_[M+H]1+ levels	5,662 Pakistani ancestry individuals	NA	11q12.2		FADS2			ENSG00000134824	NA	NA	rs174574-C	rs174574	0	174574	intron_variant	0	NR	3e-15	14.5229		0.0391	[0.029-0.049] unit increase	Illumina [6720657] (imputed)	N
70	rs174574	11	61600342	rs174574	2022-02-17	34503513	Harshfield EL	2021-09-10	BMC Med	www.ncbi.nlm.nih.gov/pubmed/34503513	Genome-wide analysis of blood lipid metabolites in over 5000 South Asians reveals biological insights at cardiometabolic disease loci.	Phosphatidylcholine(36:3)_[M+H]1+/Phosphatidylethanolamine(39:3)_[M+H]1+/Phosphatidate(41:4)_[M+NH4]1+ levels	5,662 Pakistani ancestry individuals	NA	11q12.2		FADS2			ENSG00000134824	NA	NA	rs174574-T	rs174574	0	174574	intron_variant	0	NR	2e-15	14.699		0.0742	[0.056-0.092] unit increase	Illumina [6720657] (imputed)	N
70	rs174574	11	61600342	rs174574	2022-02-17	34503513	Harshfield EL	2021-09-10	BMC Med	www.ncbi.nlm.nih.gov/pubmed/34503513	Genome-wide analysis of blood lipid metabolites in over 5000 South Asians reveals biological insights at cardiometabolic disease loci.	Phosphatidylcholine(38:3)_[M+OAc]1-/Phosphatidylserine(42:2)_[M-H]1- levels	5,662 Pakistani ancestry individuals	NA	11q12.2		FADS2			ENSG00000134824	NA	NA	rs174574-T	rs174574	0	174574	intron_variant	0	NR	2e-15	14.699		0.0682	[0.051-0.085] unit decrease	Illumina [6720657] (imputed)	N
70	rs174574	11	61600342	rs174574	2022-02-17	34503513	Harshfield EL	2021-09-10	BMC Med	www.ncbi.nlm.nih.gov/pubmed/34503513	Genome-wide analysis of blood lipid metabolites in over 5000 South Asians reveals biological insights at cardiometabolic disease loci.	Phosphatidylinositol(36:0)_[M+OAc]1- levels	5,662 Pakistani ancestry individuals	NA	11q12.2		FADS2			ENSG00000134824	NA	NA	rs174574-C	rs174574	0	174574	intron_variant	0	NR	3e-15	14.5229		0.0603	[0.045-0.075] unit decrease	Illumina [6720657] (imputed)	N
70	rs174574	11	61600342	rs174574	2022-02-17	34503513	Harshfield EL	2021-09-10	BMC Med	www.ncbi.nlm.nih.gov/pubmed/34503513	Genome-wide analysis of blood lipid metabolites in over 5000 South Asians reveals biological insights at cardiometabolic disease loci.	Phosphatidylinositol(36:1)_[M+OAc]1- levels	5,662 Pakistani ancestry individuals	NA	11q12.2		FADS2			ENSG00000134824	NA	NA	rs174574-T	rs174574	0	174574	intron_variant	0	NR	2e-15	14.699		0.0564	[0.042-0.07] unit decrease	Illumina [6720657] (imputed)	N
70	rs174574	11	61600342	rs174574	2022-09-01	31882771	Al-Khelaifi F	2019-12-27	Sci Rep	www.ncbi.nlm.nih.gov/pubmed/31882771	Metabolic GWAS of elite athletes reveals novel genetically-influenced metabolites associated with athletic performance.	1-palmitoyl-2-linoleoyl-GPE (16:0/18:2) levels in elite athletes	490 individuals	NA	11q12.2		FADS2			ENSG00000134824	NA	NA	rs174574-?	rs174574	0	174574	intron_variant	0	NR	3e-10	9.52288		0.397855	[0.28-0.52] unit increase	Illumina [275016]	N
70	rs174574	11	61600342	rs174574	2022-09-01	31882771	Al-Khelaifi F	2019-12-27	Sci Rep	www.ncbi.nlm.nih.gov/pubmed/31882771	Metabolic GWAS of elite athletes reveals novel genetically-influenced metabolites associated with athletic performance.	1-oleoyl-2-linoleoyl-GPE (18:1/18:2) levels in elite athletes	490 individuals	NA	11q12.2		FADS2			ENSG00000134824	NA	NA	rs174574-?	rs174574	0	174574	intron_variant	0	NR	4e-07	6.39794		0.325782	[0.2-0.45] unit increase	Illumina [275016]	N
70	rs174574	11	61600342	rs174574	2022-07-05	35668104	Cadby G	2022-06-06	Nat Commun	www.ncbi.nlm.nih.gov/pubmed/35668104	Comprehensive genetic analysis of the human lipidome identifies loci associated with lipid homeostasis with links to coronary artery disease.	Lysophosphatidylinositol (20:4) [sn2] levels	4,492 European ancestry individuals	NA	11q12.2		FADS2			ENSG00000134824	NA	NA	rs174574-C	rs174574	0	174574	intron_variant	0	NR	8e-23	22.0969		0.224	[0.18-0.27] unit increase	Illumina [13869437] (imputed)	N
70	rs174574	11	61600342	rs174574	2022-07-05	35668104	Cadby G	2022-06-06	Nat Commun	www.ncbi.nlm.nih.gov/pubmed/35668104	Comprehensive genetic analysis of the human lipidome identifies loci associated with lipid homeostasis with links to coronary artery disease.	Lysophosphatidylcholine (24:0) [sn1] levels	4,492 European ancestry individuals	NA	11q12.2		FADS2			ENSG00000134824	NA	NA	rs174574-C	rs174574	0	174574	intron_variant	0	NR	5e-10	9.30103		0.143	[0.098-0.188] unit increase	Illumina [13869437] (imputed)	N
70	rs174574	11	61600342	rs174574	2022-07-05	35668104	Cadby G	2022-06-06	Nat Commun	www.ncbi.nlm.nih.gov/pubmed/35668104	Comprehensive genetic analysis of the human lipidome identifies loci associated with lipid homeostasis with links to coronary artery disease.	Lysophosphatidylcholine (24:0) [sn2] levels	4,492 European ancestry individuals	NA	11q12.2		FADS2			ENSG00000134824	NA	NA	rs174574-C	rs174574	0	174574	intron_variant	0	NR	3e-08	7.52288		0.128	[0.083-0.173] unit increase	Illumina [13869437] (imputed)	N
70	rs174574	11	61600342	rs174574	2022-07-05	35668104	Cadby G	2022-06-06	Nat Commun	www.ncbi.nlm.nih.gov/pubmed/35668104	Comprehensive genetic analysis of the human lipidome identifies loci associated with lipid homeostasis with links to coronary artery disease.	Lysophosphatidylcholine (26:0) [sn1] levels	4,492 European ancestry individuals	NA	11q12.2		FADS2			ENSG00000134824	NA	NA	rs174574-C	rs174574	0	174574	intron_variant	0	NR	7e-13	12.1549		0.164	[0.12-0.21] unit increase	Illumina [13869437] (imputed)	N
70	rs174574	11	61600342	rs174574	2022-07-05	35668104	Cadby G	2022-06-06	Nat Commun	www.ncbi.nlm.nih.gov/pubmed/35668104	Comprehensive genetic analysis of the human lipidome identifies loci associated with lipid homeostasis with links to coronary artery disease.	Lysophosphatidylcholine (26:0) [sn2] levels	4,492 European ancestry individuals	NA	11q12.2		FADS2			ENSG00000134824	NA	NA	rs174574-C	rs174574	0	174574	intron_variant	0	NR	2e-10	9.69897		0.145	[0.1-0.19] unit increase	Illumina [13869437] (imputed)	N
70	rs174574	11	61600342	rs174574	2022-07-05	35668104	Cadby G	2022-06-06	Nat Commun	www.ncbi.nlm.nih.gov/pubmed/35668104	Comprehensive genetic analysis of the human lipidome identifies loci associated with lipid homeostasis with links to coronary artery disease.	Sphingomyelin (d18:2/20:0) levels	4,492 European ancestry individuals	NA	11q12.2		FADS2			ENSG00000134824	NA	NA	rs174574-C	rs174574	0	174574	intron_variant	0	NR	4e-06	5.39794		0.106	[0.061-0.151] unit increase	Illumina [13869437] (imputed)	N
70	rs174574	11	61600342	rs174574	2022-07-05	35668104	Cadby G	2022-06-06	Nat Commun	www.ncbi.nlm.nih.gov/pubmed/35668104	Comprehensive genetic analysis of the human lipidome identifies loci associated with lipid homeostasis with links to coronary artery disease.	Sphingomyelin (d18:2/22:0) levels	4,492 European ancestry individuals	NA	11q12.2		FADS2			ENSG00000134824	NA	NA	rs174574-C	rs174574	0	174574	intron_variant	0	NR	4e-09	8.39794		0.135	[0.09-0.18] unit increase	Illumina [13869437] (imputed)	N
70	rs174574	11	61600342	rs174574	2022-07-05	35668104	Cadby G	2022-06-06	Nat Commun	www.ncbi.nlm.nih.gov/pubmed/35668104	Comprehensive genetic analysis of the human lipidome identifies loci associated with lipid homeostasis with links to coronary artery disease.	Sphingomyelin (d18:2/24:0) levels	4,492 European ancestry individuals	NA	11q12.2		FADS2			ENSG00000134824	NA	NA	rs174574-C	rs174574	0	174574	intron_variant	0	NR	4e-12	11.3979		0.158	[0.11-0.2] unit increase	Illumina [13869437] (imputed)	N
70	rs174574	11	61600342	rs174574	2022-07-05	35668104	Cadby G	2022-06-06	Nat Commun	www.ncbi.nlm.nih.gov/pubmed/35668104	Comprehensive genetic analysis of the human lipidome identifies loci associated with lipid homeostasis with links to coronary artery disease.	Alkenylphosphatidylcholine (P-16:0/18:0) levels	4,492 European ancestry individuals	1,565 European ancestry individuals	11q12.2		FADS2			ENSG00000134824	NA	NA	rs174574-C	rs174574	0	174574	intron_variant	0	NR	1e-08	8		0.131	[0.086-0.176] unit increase	Illumina [13869437] (imputed)	N
70	rs174574	11	61600342	rs174574	2022-07-05	35668104	Cadby G	2022-06-06	Nat Commun	www.ncbi.nlm.nih.gov/pubmed/35668104	Comprehensive genetic analysis of the human lipidome identifies loci associated with lipid homeostasis with links to coronary artery disease.	Lysophosphatidylcholine (24:0) [sn1] levels	4,492 European ancestry individuals	1,565 European ancestry individuals	11q12.2		FADS2			ENSG00000134824	NA	NA	rs174574-C	rs174574	0	174574	intron_variant	0	NR	3e-15	14.5229		0.181	[0.14-0.23] unit increase	Illumina [13869437] (imputed)	N
70	rs174574	11	61600342	rs174574	2022-07-05	35668104	Cadby G	2022-06-06	Nat Commun	www.ncbi.nlm.nih.gov/pubmed/35668104	Comprehensive genetic analysis of the human lipidome identifies loci associated with lipid homeostasis with links to coronary artery disease.	Lysophosphatidylcholine (24:0) [sn2] levels	4,492 European ancestry individuals	1,565 European ancestry individuals	11q12.2		FADS2			ENSG00000134824	NA	NA	rs174574-C	rs174574	0	174574	intron_variant	0	NR	7e-13	12.1549		0.165	[0.12-0.21] unit increase	Illumina [13869437] (imputed)	N
70	rs174574	11	61600342	rs174574	2022-07-05	35668104	Cadby G	2022-06-06	Nat Commun	www.ncbi.nlm.nih.gov/pubmed/35668104	Comprehensive genetic analysis of the human lipidome identifies loci associated with lipid homeostasis with links to coronary artery disease.	Lysophosphatidylcholine (26:0) [sn1] levels	4,492 European ancestry individuals	1,565 European ancestry individuals	11q12.2		FADS2			ENSG00000134824	NA	NA	rs174574-C	rs174574	0	174574	intron_variant	0	NR	1e-18	18		0.203	[0.16-0.25] unit increase	Illumina [13869437] (imputed)	N
70	rs174574	11	61600342	rs174574	2022-07-05	35668104	Cadby G	2022-06-06	Nat Commun	www.ncbi.nlm.nih.gov/pubmed/35668104	Comprehensive genetic analysis of the human lipidome identifies loci associated with lipid homeostasis with links to coronary artery disease.	Lysophosphatidylcholine (26:0) [sn2] levels	4,492 European ancestry individuals	1,565 European ancestry individuals	11q12.2		FADS2			ENSG00000134824	NA	NA	rs174574-C	rs174574	0	174574	intron_variant	0	NR	3e-15	14.5229		0.181	[0.14-0.23] unit increase	Illumina [13869437] (imputed)	N
70	rs174574	11	61600342	rs174574	2022-07-05	35668104	Cadby G	2022-06-06	Nat Commun	www.ncbi.nlm.nih.gov/pubmed/35668104	Comprehensive genetic analysis of the human lipidome identifies loci associated with lipid homeostasis with links to coronary artery disease.	Total Alkylphosphatidylcholine levels	4,492 European ancestry individuals	1,565 European ancestry individuals	11q12.2		FADS2			ENSG00000134824	NA	NA	rs174574-C	rs174574	0	174574	intron_variant	0	NR	5e-16	15.301		0.187	[0.14-0.23] unit increase	Illumina [13869437] (imputed)	N
70	rs174574	11	61600342	rs174574	2022-02-17	34503513	Harshfield EL	2021-09-10	BMC Med	www.ncbi.nlm.nih.gov/pubmed/34503513	Genome-wide analysis of blood lipid metabolites in over 5000 South Asians reveals biological insights at cardiometabolic disease loci.	Diacylglycerol(36:2)_[M+H-H2O]1+ levels	5,662 Pakistani ancestry individuals	NA	11q12.2		FADS2			ENSG00000134824	NA	NA	rs174574-C	rs174574	0	174574	intron_variant	0	NR	3e-15	14.5229		0.083	[0.062-0.104] unit decrease	Illumina [6720657] (imputed)	N
70	rs174574	11	61600342	rs174574	2022-02-17	34503513	Harshfield EL	2021-09-10	BMC Med	www.ncbi.nlm.nih.gov/pubmed/34503513	Genome-wide analysis of blood lipid metabolites in over 5000 South Asians reveals biological insights at cardiometabolic disease loci.	Diacylglycerol(36:3)_[M+H-H2O]1+ levels	5,662 Pakistani ancestry individuals	NA	11q12.2		FADS2			ENSG00000134824	NA	NA	rs174574-T	rs174574	0	174574	intron_variant	0	NR	3e-15	14.5229		0.0737	[0.055-0.092] unit decrease	Illumina [6720657] (imputed)	N
70	rs174574	11	61600342	rs174574	2022-02-17	34503513	Harshfield EL	2021-09-10	BMC Med	www.ncbi.nlm.nih.gov/pubmed/34503513	Genome-wide analysis of blood lipid metabolites in over 5000 South Asians reveals biological insights at cardiometabolic disease loci.	Phosphatidylethanolamine(34:2)_[M+H]1+ levels	5,662 Pakistani ancestry individuals	NA	11q12.2		FADS2			ENSG00000134824	NA	NA	rs174574-A	rs174574	0	174574	intron_variant	0	NR	2e-15	14.699		0.0421	[0.032-0.052] unit decrease	Illumina [6720657] (imputed)	N
70	rs174574	11	61600342	rs174574	2022-02-17	34503513	Harshfield EL	2021-09-10	BMC Med	www.ncbi.nlm.nih.gov/pubmed/34503513	Genome-wide analysis of blood lipid metabolites in over 5000 South Asians reveals biological insights at cardiometabolic disease loci.	Phosphatidylcholine-O(36:3)_M+H]1+/Phosphatidylcholine-P(36:2)_M+H]1+ levels	5,662 Pakistani ancestry individuals	NA	11q12.2		FADS2			ENSG00000134824	NA	NA	rs174574-T	rs174574	0	174574	intron_variant	0	NR	2e-15	14.699		0.0844	[0.063-0.105] unit decrease	Illumina [6720657] (imputed)	N
70	rs174574	11	61600342	rs174574	2022-02-17	34503513	Harshfield EL	2021-09-10	BMC Med	www.ncbi.nlm.nih.gov/pubmed/34503513	Genome-wide analysis of blood lipid metabolites in over 5000 South Asians reveals biological insights at cardiometabolic disease loci.	Phosphatidylcholine-O(38:5)_[M+H]1+/Phosphatidylcholine-P(38:4)_[M+H]1+ levels	5,662 Pakistani ancestry individuals	NA	11q12.2		FADS2			ENSG00000134824	NA	NA	rs174574-G	rs174574	0	174574	intron_variant	0	NR	2e-15	14.699		0.0739	[0.056-0.092] unit decrease	Illumina [6720657] (imputed)	N
70	rs174574	11	61600342	rs174574	2022-02-17	34503513	Harshfield EL	2021-09-10	BMC Med	www.ncbi.nlm.nih.gov/pubmed/34503513	Genome-wide analysis of blood lipid metabolites in over 5000 South Asians reveals biological insights at cardiometabolic disease loci.	Phosphatidylcholine(32:0)_[M+H]1+/Phosphatidylethanolamine(35:0)_[M+H]1+/Phosphatidate(37:1)_[M+NH4]1+ levels	5,662 Pakistani ancestry individuals	NA	11q12.2		FADS2			ENSG00000134824	NA	NA	rs174574-A	rs174574	0	174574	intron_variant	0	NR	2e-15	14.699		0.085	[0.064-0.106] unit decrease	Illumina [6720657] (imputed)	N
70	rs174574	11	61600342	rs174574	2022-02-17	34503513	Harshfield EL	2021-09-10	BMC Med	www.ncbi.nlm.nih.gov/pubmed/34503513	Genome-wide analysis of blood lipid metabolites in over 5000 South Asians reveals biological insights at cardiometabolic disease loci.	Phosphatidylcholine(35:3)_[M+H]1+/Phosphatidylethanolamine(38:3)_[M+H]1+/Phosphatidate(40:4)_[M+NH4]1+ levels	5,662 Pakistani ancestry individuals	NA	11q12.2		FADS2			ENSG00000134824	NA	NA	rs174574-A	rs174574	0	174574	intron_variant	0	NR	2e-15	14.699		0.0421	[0.032-0.052] unit decrease	Illumina [6720657] (imputed)	N
70	rs174574	11	61600342	rs174574	2022-02-17	34503513	Harshfield EL	2021-09-10	BMC Med	www.ncbi.nlm.nih.gov/pubmed/34503513	Genome-wide analysis of blood lipid metabolites in over 5000 South Asians reveals biological insights at cardiometabolic disease loci.	Phosphatidylethanolamine-O(38:4)_[M-H]1-/Phosphatidylcholine-O(35:4)_[M-H]1-/Phosphatidylcholine-P(35:3)_[M-H]1- levels	5,662 Pakistani ancestry individuals	NA	11q12.2		FADS2			ENSG00000134824	NA	NA	rs174574-T	rs174574	0	174574	intron_variant	0	NR	2e-15	14.699		0.0421	[0.032-0.052] unit decrease	Illumina [6720657] (imputed)	N
70	rs174574	11	61600342	rs174574	2022-02-17	34503513	Harshfield EL	2021-09-10	BMC Med	www.ncbi.nlm.nih.gov/pubmed/34503513	Genome-wide analysis of blood lipid metabolites in over 5000 South Asians reveals biological insights at cardiometabolic disease loci.	Phosphatidylethanolamine-O(38:6)_[M+H]1+/Phosphatidylcholine-P(35:5)_[M+H]1+ levels	5,662 Pakistani ancestry individuals	NA	11q12.2		FADS2			ENSG00000134824	NA	NA	rs174574-T	rs174574	0	174574	intron_variant	0	NR	2e-15	14.699		0.2624	[0.2-0.33] unit decrease	Illumina [6720657] (imputed)	N
70	rs174574	11	61600342	rs174574	2022-02-17	34503513	Harshfield EL	2021-09-10	BMC Med	www.ncbi.nlm.nih.gov/pubmed/34503513	Genome-wide analysis of blood lipid metabolites in over 5000 South Asians reveals biological insights at cardiometabolic disease loci.	Phosphatidylcholine-O(36:5)_[M+H]1+/Phosphatidylcholine-P(36:4)_[M+H]1+ levels	5,662 Pakistani ancestry individuals	NA	11q12.2		FADS2			ENSG00000134824	NA	NA	rs174574-T	rs174574	0	174574	intron_variant	0	NR	2e-15	14.699		0.0422	[0.032-0.053] unit decrease	Illumina [6720657] (imputed)	N
70	rs174574	11	61600342	rs174574	2022-02-17	34503513	Harshfield EL	2021-09-10	BMC Med	www.ncbi.nlm.nih.gov/pubmed/34503513	Genome-wide analysis of blood lipid metabolites in over 5000 South Asians reveals biological insights at cardiometabolic disease loci.	Phosphatidylcholine(33:3)_[M+H]1+/Phosphatidylethanolamine(36:3)_[M+H]1+/Phosphatidate(38:4)_[M+NH4]1+ levels	5,662 Pakistani ancestry individuals	NA	11q12.2		FADS2			ENSG00000134824	NA	NA	rs174574-C	rs174574	0	174574	intron_variant	0	NR	2e-15	14.699		0.076	[0.057-0.095] unit decrease	Illumina [6720657] (imputed)	N
70	rs174574	11	61600342	rs174574	2022-02-17	34503513	Harshfield EL	2021-09-10	BMC Med	www.ncbi.nlm.nih.gov/pubmed/34503513	Genome-wide analysis of blood lipid metabolites in over 5000 South Asians reveals biological insights at cardiometabolic disease loci.	Phosphatidylcholine(35:4)_[M+H]1+/Phosphatidylethanolamine(38:4)_[M+H]1+/Phosphatidate(40:5)_[M+NH4]1+ levels	5,662 Pakistani ancestry individuals	NA	11q12.2		FADS2			ENSG00000134824	NA	NA	rs174574-G	rs174574	0	174574	intron_variant	0	NR	2e-15	14.699		0.081	[0.061-0.101] unit decrease	Illumina [6720657] (imputed)	N
70	rs174574	11	61600342	rs174574	2022-02-17	34503513	Harshfield EL	2021-09-10	BMC Med	www.ncbi.nlm.nih.gov/pubmed/34503513	Genome-wide analysis of blood lipid metabolites in over 5000 South Asians reveals biological insights at cardiometabolic disease loci.	Phosphatidylcholine(36:3)_[M+OAc]1-/Phosphatidylserine(40:2)_[M-H]1- levels	5,662 Pakistani ancestry individuals	NA	11q12.2		FADS2			ENSG00000134824	NA	NA	rs174574-A	rs174574	0	174574	intron_variant	0	NR	2e-15	14.699		0.0932	[0.07-0.116] unit increase	Illumina [6720657] (imputed)	N
70	rs174574	11	61600342	rs174574	2022-02-17	34503513	Harshfield EL	2021-09-10	BMC Med	www.ncbi.nlm.nih.gov/pubmed/34503513	Genome-wide analysis of blood lipid metabolites in over 5000 South Asians reveals biological insights at cardiometabolic disease loci.	Phosphatidylcholine(36:5)_[M+OAc]1-/Phosphatidylserine(40:4)_[M-H]1- levels	5,662 Pakistani ancestry individuals	NA	11q12.2		FADS2			ENSG00000134824	NA	NA	rs174574-G	rs174574	0	174574	intron_variant	0	NR	2e-15	14.699		0.055	[0.041-0.069] unit decrease	Illumina [6720657] (imputed)	N
70	rs174574	11	61600342	rs174574	2022-02-17	34503513	Harshfield EL	2021-09-10	BMC Med	www.ncbi.nlm.nih.gov/pubmed/34503513	Genome-wide analysis of blood lipid metabolites in over 5000 South Asians reveals biological insights at cardiometabolic disease loci.	Phosphatidylcholine-O(40:6)_[M+H]1+/Phosphatidylcholine-P(40:5)_[M+H]1+ levels	5,662 Pakistani ancestry individuals	NA	11q12.2		FADS2			ENSG00000134824	NA	NA	rs174574-T	rs174574	0	174574	intron_variant	0	NR	2e-15	14.699		0.0972	[0.073-0.121] unit decrease	Illumina [6720657] (imputed)	N
70	rs174574	11	61600342	rs174574	2022-02-17	34503513	Harshfield EL	2021-09-10	BMC Med	www.ncbi.nlm.nih.gov/pubmed/34503513	Genome-wide analysis of blood lipid metabolites in over 5000 South Asians reveals biological insights at cardiometabolic disease loci.	Phosphatidylcholine-O(40:5)_[M+H]1+/Phosphatidylcholine-P(40:4)_[M+H]1+ levels	5,662 Pakistani ancestry individuals	NA	11q12.2		FADS2			ENSG00000134824	NA	NA	rs174574-G	rs174574	0	174574	intron_variant	0	NR	2e-15	14.699		0.0515	[0.039-0.064] unit decrease	Illumina [6720657] (imputed)	N
70	rs174574	11	61600342	rs174574	2022-02-17	34503513	Harshfield EL	2021-09-10	BMC Med	www.ncbi.nlm.nih.gov/pubmed/34503513	Genome-wide analysis of blood lipid metabolites in over 5000 South Asians reveals biological insights at cardiometabolic disease loci.	Phosphatidylcholine(34:2)_[M+H]1+/Phosphatidylethanolamine(37:2)_[M+H]1+/Phosphatidate(39:3)_[M+NH4]1+ levels	5,662 Pakistani ancestry individuals	NA	11q12.2		FADS2			ENSG00000134824	NA	NA	rs174574-G	rs174574	0	174574	intron_variant	0	NR	2e-15	14.699		0.0421	[0.032-0.052] unit decrease	Illumina [6720657] (imputed)	N
70	rs174574	11	61600342	rs174574	2022-02-17	34503513	Harshfield EL	2021-09-10	BMC Med	www.ncbi.nlm.nih.gov/pubmed/34503513	Genome-wide analysis of blood lipid metabolites in over 5000 South Asians reveals biological insights at cardiometabolic disease loci.	Phosphatidylcholine(37:4)_[M+H]1+/Phosphatidylethanolamine(40:4)_[M+H]1+/Phosphatidate(42:5)_[M+NH4]1+ levels	5,662 Pakistani ancestry individuals	NA	11q12.2		FADS2			ENSG00000134824	NA	NA	rs174574-C	rs174574	0	174574	intron_variant	0	NR	2e-15	14.699		0.0694	[0.052-0.086] unit decrease	Illumina [6720657] (imputed)	N
70	rs174574	11	61600342	rs174574	2022-02-17	34503513	Harshfield EL	2021-09-10	BMC Med	www.ncbi.nlm.nih.gov/pubmed/34503513	Genome-wide analysis of blood lipid metabolites in over 5000 South Asians reveals biological insights at cardiometabolic disease loci.	Phosphatidylcholine(40:5)_[M+OAc]1-/Phosphatidylserine(44:4)_[M-H]1- levels	5,662 Pakistani ancestry individuals	NA	11q12.2		FADS2			ENSG00000134824	NA	NA	rs174574-G	rs174574	0	174574	intron_variant	0	NR	2e-15	14.699		0.0877	[0.066-0.109] unit decrease	Illumina [6720657] (imputed)	N
70	rs174574	11	61600342	rs174574	2022-02-17	34503513	Harshfield EL	2021-09-10	BMC Med	www.ncbi.nlm.nih.gov/pubmed/34503513	Genome-wide analysis of blood lipid metabolites in over 5000 South Asians reveals biological insights at cardiometabolic disease loci.	Phosphatidylcholine(38:4)_[M+H]1+/Phosphatidylethanolamine(41:4)_[M+H]1+ levels	5,662 Pakistani ancestry individuals	NA	11q12.2		FADS2			ENSG00000134824	NA	NA	rs174574-T	rs174574	0	174574	intron_variant	0	NR	2e-15	14.699		0.1515	[0.11-0.19] unit decrease	Illumina [6720657] (imputed)	N
70	rs174574	11	61600342	rs174574	2022-02-17	34503513	Harshfield EL	2021-09-10	BMC Med	www.ncbi.nlm.nih.gov/pubmed/34503513	Genome-wide analysis of blood lipid metabolites in over 5000 South Asians reveals biological insights at cardiometabolic disease loci.	Phosphatidylcholine(38:4)_[M+OAc]1-/Phosphatidylserine(42:3)_[M-H]1- levels	5,662 Pakistani ancestry individuals	NA	11q12.2		FADS2			ENSG00000134824	NA	NA	rs174574-G	rs174574	0	174574	intron_variant	0	NR	2e-15	14.699		0.0506	[0.038-0.063] unit increase	Illumina [6720657] (imputed)	N
70	rs174574	11	61600342	rs174574	2022-02-17	34503513	Harshfield EL	2021-09-10	BMC Med	www.ncbi.nlm.nih.gov/pubmed/34503513	Genome-wide analysis of blood lipid metabolites in over 5000 South Asians reveals biological insights at cardiometabolic disease loci.	Phosphatidylcholine(38:5)_[M+H]1+/Phosphatidylethanolamine(41:5)_[M+H]1+/Phosphatidate(43:6)_[M+NH4]1+ levels	5,662 Pakistani ancestry individuals	NA	11q12.2		FADS2			ENSG00000134824	NA	NA	rs174574-A	rs174574	0	174574	intron_variant	0	NR	2e-15	14.699		0.0782	[0.059-0.098] unit decrease	Illumina [6720657] (imputed)	N
70	rs174574	11	61600342	rs174574	2022-02-17	34503513	Harshfield EL	2021-09-10	BMC Med	www.ncbi.nlm.nih.gov/pubmed/34503513	Genome-wide analysis of blood lipid metabolites in over 5000 South Asians reveals biological insights at cardiometabolic disease loci.	Phosphatidylcholine(40:4)_[M+OAc]1-/Phosphatidylserine(44:3)_[M-H]1- levels	5,662 Pakistani ancestry individuals	NA	11q12.2		FADS2			ENSG00000134824	NA	NA	rs174574-T	rs174574	0	174574	intron_variant	0	NR	2e-15	14.699		0.0733	[0.055-0.091] unit increase	Illumina [6720657] (imputed)	N
70	rs174574	11	61600342	rs174574	2022-02-17	34503513	Harshfield EL	2021-09-10	BMC Med	www.ncbi.nlm.nih.gov/pubmed/34503513	Genome-wide analysis of blood lipid metabolites in over 5000 South Asians reveals biological insights at cardiometabolic disease loci.	Phosphatidylcholine(40:5)_[M+H]1+ levels	5,662 Pakistani ancestry individuals	NA	11q12.2		FADS2			ENSG00000134824	NA	NA	rs174574-A	rs174574	0	174574	intron_variant	0	NR	2e-15	14.699		0.1045	[0.079-0.13] unit decrease	Illumina [6720657] (imputed)	N
70	rs174574	11	61600342	rs174574	2022-02-17	34503513	Harshfield EL	2021-09-10	BMC Med	www.ncbi.nlm.nih.gov/pubmed/34503513	Genome-wide analysis of blood lipid metabolites in over 5000 South Asians reveals biological insights at cardiometabolic disease loci.	Phosphatidylcholine(40:6)_[M+H]1+/Phosphatidylethanolamine(43:6)_[M+H]1+ levels	5,662 Pakistani ancestry individuals	NA	11q12.2		FADS2			ENSG00000134824	NA	NA	rs174574-A	rs174574	0	174574	intron_variant	0	NR	2e-15	14.699		0.0421	[0.032-0.052] unit decrease	Illumina [6720657] (imputed)	N
70	rs174574	11	61600342	rs174574	2022-02-17	34503513	Harshfield EL	2021-09-10	BMC Med	www.ncbi.nlm.nih.gov/pubmed/34503513	Genome-wide analysis of blood lipid metabolites in over 5000 South Asians reveals biological insights at cardiometabolic disease loci.	Phosphatidylinositol(38:4)_[M-H]1- levels	5,662 Pakistani ancestry individuals	NA	11q12.2		FADS2			ENSG00000134824	NA	NA	rs174574-G	rs174574	0	174574	intron_variant	0	NR	2e-15	14.699		0.0819	[0.062-0.102] unit decrease	Illumina [6720657] (imputed)	N
70	rs174574	11	61600342	rs174574	2022-02-17	34503513	Harshfield EL	2021-09-10	BMC Med	www.ncbi.nlm.nih.gov/pubmed/34503513	Genome-wide analysis of blood lipid metabolites in over 5000 South Asians reveals biological insights at cardiometabolic disease loci.	Phosphatidylserine(35:2)_[M+OAc]1- levels	5,662 Pakistani ancestry individuals	NA	11q12.2		FADS2			ENSG00000134824	NA	NA	rs174574-A	rs174574	0	174574	intron_variant	0	NR	3e-15	14.5229		0.0739	[0.056-0.092] unit decrease	Illumina [6720657] (imputed)	N
70	rs174574	11	61600342	rs174574	2022-02-17	34503513	Harshfield EL	2021-09-10	BMC Med	www.ncbi.nlm.nih.gov/pubmed/34503513	Genome-wide analysis of blood lipid metabolites in over 5000 South Asians reveals biological insights at cardiometabolic disease loci.	Phosphatidylserine(42:5)_[M+OAc]1- levels	5,662 Pakistani ancestry individuals	NA	11q12.2		FADS2			ENSG00000134824	NA	NA	rs174574-T	rs174574	0	174574	intron_variant	0	NR	2e-15	14.699		0.0737	[0.055-0.092] unit decrease	Illumina [6720657] (imputed)	N
70	rs174574	11	61600342	rs174574	2022-02-17	34503513	Harshfield EL	2021-09-10	BMC Med	www.ncbi.nlm.nih.gov/pubmed/34503513	Genome-wide analysis of blood lipid metabolites in over 5000 South Asians reveals biological insights at cardiometabolic disease loci.	Phosphatidylserine(42:7)_[M+OAc]1- levels	5,662 Pakistani ancestry individuals	NA	11q12.2		FADS2			ENSG00000134824	NA	NA	rs174574-C	rs174574	0	174574	intron_variant	0	NR	2e-15	14.699		0.0838	[0.063-0.105] unit decrease	Illumina [6720657] (imputed)	N
70	rs174574	11	61600342	rs174574	2022-02-17	34503513	Harshfield EL	2021-09-10	BMC Med	www.ncbi.nlm.nih.gov/pubmed/34503513	Genome-wide analysis of blood lipid metabolites in over 5000 South Asians reveals biological insights at cardiometabolic disease loci.	Phosphatidylinositol(36:4)_[M-H]1- levels	5,662 Pakistani ancestry individuals	NA	11q12.2		FADS2			ENSG00000134824	NA	NA	rs174574-C	rs174574	0	174574	intron_variant	0	NR	2e-15	14.699		0.1851	[0.14-0.23] unit decrease	Illumina [6720657] (imputed)	N
70	rs174574	11	61600342	rs174574	2022-02-17	34503513	Harshfield EL	2021-09-10	BMC Med	www.ncbi.nlm.nih.gov/pubmed/34503513	Genome-wide analysis of blood lipid metabolites in over 5000 South Asians reveals biological insights at cardiometabolic disease loci.	Phosphatidylinositol(36:2)_[M-H]1- levels	5,662 Pakistani ancestry individuals	NA	11q12.2		FADS2			ENSG00000134824	NA	NA	rs174574-T	rs174574	0	174574	intron_variant	0	NR	2e-15	14.699		0.042	[0.032-0.052] unit decrease	Illumina [6720657] (imputed)	N
70	rs174574	11	61600342	rs174574	2022-02-17	34503513	Harshfield EL	2021-09-10	BMC Med	www.ncbi.nlm.nih.gov/pubmed/34503513	Genome-wide analysis of blood lipid metabolites in over 5000 South Asians reveals biological insights at cardiometabolic disease loci.	Phosphatidylserine(44:6)_[M+OAc]1- levels	5,662 Pakistani ancestry individuals	NA	11q12.2		FADS2			ENSG00000134824	NA	NA	rs174574-T	rs174574	0	174574	intron_variant	0	NR	2e-15	14.699		0.0464	[0.035-0.058] unit decrease	Illumina [6720657] (imputed)	N
70	rs174574	11	61600342	rs174574	2022-02-17	34503513	Harshfield EL	2021-09-10	BMC Med	www.ncbi.nlm.nih.gov/pubmed/34503513	Genome-wide analysis of blood lipid metabolites in over 5000 South Asians reveals biological insights at cardiometabolic disease loci.	Phosphatidylglycerol(36:0)_[M-H]1- levels	5,662 Pakistani ancestry individuals	NA	11q12.2		FADS2			ENSG00000134824	NA	NA	rs174574-C	rs174574	0	174574	intron_variant	0	NR	2e-15	14.699		0.0538	[0.04-0.067] unit increase	Illumina [6720657] (imputed)	N
70	rs174574	11	61600342	rs174574	2022-02-17	34503513	Harshfield EL	2021-09-10	BMC Med	www.ncbi.nlm.nih.gov/pubmed/34503513	Genome-wide analysis of blood lipid metabolites in over 5000 South Asians reveals biological insights at cardiometabolic disease loci.	Fatty acid(20:4)_[M-H]1- levels	5,662 Pakistani ancestry individuals	NA	11q12.2		FADS2			ENSG00000134824	NA	NA	rs174574-G	rs174574	0	174574	intron_variant	0	NR	2e-15	14.699		0.046	[0.035-0.057] unit increase	Illumina [6720657] (imputed)	N
70	rs174574	11	61600342	rs174574	2022-02-17	34503513	Harshfield EL	2021-09-10	BMC Med	www.ncbi.nlm.nih.gov/pubmed/34503513	Genome-wide analysis of blood lipid metabolites in over 5000 South Asians reveals biological insights at cardiometabolic disease loci.	Phosphatidylethanolamine(38:5)_[M-H]1- levels	5,662 Pakistani ancestry individuals	NA	11q12.2		FADS2			ENSG00000134824	NA	NA	rs174574-A	rs174574	0	174574	intron_variant	0	NR	2e-15	14.699		0.082	[0.062-0.102] unit increase	Illumina [6720657] (imputed)	N
70	rs174574	11	61600342	rs174574	2022-02-17	34503513	Harshfield EL	2021-09-10	BMC Med	www.ncbi.nlm.nih.gov/pubmed/34503513	Genome-wide analysis of blood lipid metabolites in over 5000 South Asians reveals biological insights at cardiometabolic disease loci.	Phosphatidylglycerol(35:3)_[M-H]1- levels	5,662 Pakistani ancestry individuals	NA	11q12.2		FADS2			ENSG00000134824	NA	NA	rs174574-C	rs174574	0	174574	intron_variant	0	NR	3e-15	14.5229		0.0557	[0.042-0.069] unit decrease	Illumina [6720657] (imputed)	N
70	rs174574	11	61600342	rs174574	2022-02-17	34503513	Harshfield EL	2021-09-10	BMC Med	www.ncbi.nlm.nih.gov/pubmed/34503513	Genome-wide analysis of blood lipid metabolites in over 5000 South Asians reveals biological insights at cardiometabolic disease loci.	Phosphatidylglycerol(34:0)_[M-H]1- levels	5,662 Pakistani ancestry individuals	NA	11q12.2		FADS2			ENSG00000134824	NA	NA	rs174574-G	rs174574	0	174574	intron_variant	0	NR	2e-15	14.699		0.1143	[0.086-0.143] unit decrease	Illumina [6720657] (imputed)	N
70	rs174574	11	61600342	rs174574	2022-02-17	34503513	Harshfield EL	2021-09-10	BMC Med	www.ncbi.nlm.nih.gov/pubmed/34503513	Genome-wide analysis of blood lipid metabolites in over 5000 South Asians reveals biological insights at cardiometabolic disease loci.	Fatty acid(22:4)_[M-H]1- levels	5,662 Pakistani ancestry individuals	NA	11q12.2		FADS2			ENSG00000134824	NA	NA	rs174574-T	rs174574	0	174574	intron_variant	0	NR	2e-15	14.699		0.1136	[0.086-0.142] unit decrease	Illumina [6720657] (imputed)	N
70	rs174574	11	61600342	rs174574	2022-02-17	34503513	Harshfield EL	2021-09-10	BMC Med	www.ncbi.nlm.nih.gov/pubmed/34503513	Genome-wide analysis of blood lipid metabolites in over 5000 South Asians reveals biological insights at cardiometabolic disease loci.	Fatty acid(22:5)_[M-H]1- levels	5,662 Pakistani ancestry individuals	NA	11q12.2		FADS2			ENSG00000134824	NA	NA	rs174574-G	rs174574	0	174574	intron_variant	0	NR	2e-15	14.699		0.0846	[0.064-0.106] unit decrease	Illumina [6720657] (imputed)	N
70	rs174574	11	61600342	rs174574	2022-02-17	34503513	Harshfield EL	2021-09-10	BMC Med	www.ncbi.nlm.nih.gov/pubmed/34503513	Genome-wide analysis of blood lipid metabolites in over 5000 South Asians reveals biological insights at cardiometabolic disease loci.	Sphingomyelin(44:9)_[M+H]1- levels	5,662 Pakistani ancestry individuals	NA	11q12.2		FADS2			ENSG00000134824	NA	NA	rs174574-T	rs174574	0	174574	intron_variant	0	NR	2e-15	14.699		0.2633	[0.2-0.33] unit decrease	Illumina [6720657] (imputed)	N
70	rs174574	11	61600342	rs174574	2022-02-17	34503513	Harshfield EL	2021-09-10	BMC Med	www.ncbi.nlm.nih.gov/pubmed/34503513	Genome-wide analysis of blood lipid metabolites in over 5000 South Asians reveals biological insights at cardiometabolic disease loci.	Cholesteryl ester(16:0)_[M+NH4]1+ levels	5,662 Pakistani ancestry individuals	NA	11q12.2		FADS2			ENSG00000134824	NA	NA	rs174574-A	rs174574	0	174574	intron_variant	0	NR	3e-15	14.5229		0.202	[0.15-0.25] unit decrease	Illumina [6720657] (imputed)	N
70	rs174574	11	61600342	rs174574	2022-02-17	34503513	Harshfield EL	2021-09-10	BMC Med	www.ncbi.nlm.nih.gov/pubmed/34503513	Genome-wide analysis of blood lipid metabolites in over 5000 South Asians reveals biological insights at cardiometabolic disease loci.	Phosphatidylcholine(42:4)_[M+OAc]1- levels	5,662 Pakistani ancestry individuals	NA	11q12.2		FADS2			ENSG00000134824	NA	NA	rs174574-G	rs174574	0	174574	intron_variant	0	NR	2e-15	14.699		0.0786	[0.059-0.098] unit decrease	Illumina [6720657] (imputed)	N
70	rs174574	11	61600342	rs174574	2022-02-17	34503513	Harshfield EL	2021-09-10	BMC Med	www.ncbi.nlm.nih.gov/pubmed/34503513	Genome-wide analysis of blood lipid metabolites in over 5000 South Asians reveals biological insights at cardiometabolic disease loci.	Cholesteryl ester(18:3)_[M+NH4]1+ levels	5,662 Pakistani ancestry individuals	NA	11q12.2		FADS2			ENSG00000134824	NA	NA	rs174574-T	rs174574	0	174574	intron_variant	0	NR	2e-15	14.699		0.1136	[0.085-0.142] unit increase	Illumina [6720657] (imputed)	N
70	rs174574	11	61600342	rs174574	2022-02-17	34503513	Harshfield EL	2021-09-10	BMC Med	www.ncbi.nlm.nih.gov/pubmed/34503513	Genome-wide analysis of blood lipid metabolites in over 5000 South Asians reveals biological insights at cardiometabolic disease loci.	Cholesteryl ester(20:4)_[M+NH4]1+ levels	5,662 Pakistani ancestry individuals	NA	11q12.2		FADS2			ENSG00000134824	NA	NA	rs174574-T	rs174574	0	174574	intron_variant	0	NR	2e-15	14.699		0.0617	[0.046-0.077] unit increase	Illumina [6720657] (imputed)	N
70	rs174574	11	61600342	rs174574	2022-02-17	34503513	Harshfield EL	2021-09-10	BMC Med	www.ncbi.nlm.nih.gov/pubmed/34503513	Genome-wide analysis of blood lipid metabolites in over 5000 South Asians reveals biological insights at cardiometabolic disease loci.	Cholesteryl ester(20:5)_[M+NH4]1+ levels	5,662 Pakistani ancestry individuals	NA	11q12.2		FADS2			ENSG00000134824	NA	NA	rs174574-A	rs174574	0	174574	intron_variant	0	NR	2e-15	14.699		0.1543	[0.12-0.19] unit decrease	Illumina [6720657] (imputed)	N
70	rs174574	11	61600342	rs174574	2022-02-17	34503513	Harshfield EL	2021-09-10	BMC Med	www.ncbi.nlm.nih.gov/pubmed/34503513	Genome-wide analysis of blood lipid metabolites in over 5000 South Asians reveals biological insights at cardiometabolic disease loci.	Lysophosphatidylcholine(20:4)_[M+H]1+ levels	5,662 Pakistani ancestry individuals	NA	11q12.2		FADS2			ENSG00000134824	NA	NA	rs174574-C	rs174574	0	174574	intron_variant	0	NR	2e-15	14.699		0.0564	[0.042-0.07] unit decrease	Illumina [6720657] (imputed)	N
70	rs174574	11	61600342	rs174574	2022-02-17	34503513	Harshfield EL	2021-09-10	BMC Med	www.ncbi.nlm.nih.gov/pubmed/34503513	Genome-wide analysis of blood lipid metabolites in over 5000 South Asians reveals biological insights at cardiometabolic disease loci.	Phosphatidate(40:5)_[M+OAc]1-/Phosphatidylglycerol(39:5)_[M-H]1- levels	5,662 Pakistani ancestry individuals	NA	11q12.2		FADS2			ENSG00000134824	NA	NA	rs174574-T	rs174574	0	174574	intron_variant	0	NR	3e-15	14.5229		0.0739	[0.056-0.092] unit increase	Illumina [6720657] (imputed)	N
70	rs174574	11	61600342	rs174574	2022-02-17	34503513	Harshfield EL	2021-09-10	BMC Med	www.ncbi.nlm.nih.gov/pubmed/34503513	Genome-wide analysis of blood lipid metabolites in over 5000 South Asians reveals biological insights at cardiometabolic disease loci.	Phosphatidate(41:2)_[M+H]1+ levels	5,662 Pakistani ancestry individuals	NA	11q12.2		FADS2			ENSG00000134824	NA	NA	rs174574-A	rs174574	0	174574	intron_variant	0	NR	2e-15	14.699		0.042	[0.032-0.052] unit decrease	Illumina [6720657] (imputed)	N
70	rs174574	11	61600342	rs174574	2022-02-17	34503513	Harshfield EL	2021-09-10	BMC Med	www.ncbi.nlm.nih.gov/pubmed/34503513	Genome-wide analysis of blood lipid metabolites in over 5000 South Asians reveals biological insights at cardiometabolic disease loci.	Phosphatidate(39:1)_[M+H]1+ levels	5,662 Pakistani ancestry individuals	NA	11q12.2		FADS2			ENSG00000134824	NA	NA	rs174574-G	rs174574	0	174574	intron_variant	0	NR	2e-15	14.699		0.0421	[0.032-0.052] unit decrease	Illumina [6720657] (imputed)	N
70	rs174574	11	61600342	rs174574	2022-02-17	34503513	Harshfield EL	2021-09-10	BMC Med	www.ncbi.nlm.nih.gov/pubmed/34503513	Genome-wide analysis of blood lipid metabolites in over 5000 South Asians reveals biological insights at cardiometabolic disease loci.	Phosphatidylinositol-O(33:0)_[M-H]1- levels	5,662 Pakistani ancestry individuals	NA	11q12.2		FADS2			ENSG00000134824	NA	NA	rs174574-A	rs174574	0	174574	intron_variant	0	NR	2e-15	14.699		0.0551	[0.041-0.069] unit increase	Illumina [6720657] (imputed)	N
70	rs174574	11	61600342	rs174574	2022-02-17	34503513	Harshfield EL	2021-09-10	BMC Med	www.ncbi.nlm.nih.gov/pubmed/34503513	Genome-wide analysis of blood lipid metabolites in over 5000 South Asians reveals biological insights at cardiometabolic disease loci.	Phosphatidylinositol-O(36:0)_[M-H]1-/Phosphatidylglycerol(37:0)_[M+OAc]1- levels	5,662 Pakistani ancestry individuals	NA	11q12.2		FADS2			ENSG00000134824	NA	NA	rs174574-G	rs174574	0	174574	intron_variant	0	NR	2e-15	14.699		0.0447	[0.034-0.056] unit decrease	Illumina [6720657] (imputed)	N
70	rs174574	11	61600342	rs174574	2022-02-17	34503513	Harshfield EL	2021-09-10	BMC Med	www.ncbi.nlm.nih.gov/pubmed/34503513	Genome-wide analysis of blood lipid metabolites in over 5000 South Asians reveals biological insights at cardiometabolic disease loci.	Phosphatidylinositol(34:2)_[M-H]1- levels	5,662 Pakistani ancestry individuals	NA	11q12.2		FADS2			ENSG00000134824	NA	NA	rs174574-C	rs174574	0	174574	intron_variant	0	NR	3e-15	14.5229		0.0831	[0.063-0.104] unit decrease	Illumina [6720657] (imputed)	N
70	rs174574	11	61600342	rs174574	2022-02-17	34503513	Harshfield EL	2021-09-10	BMC Med	www.ncbi.nlm.nih.gov/pubmed/34503513	Genome-wide analysis of blood lipid metabolites in over 5000 South Asians reveals biological insights at cardiometabolic disease loci.	Phosphatidate(43:4)_[M-H]1- levels	5,662 Pakistani ancestry individuals	NA	11q12.2		FADS2			ENSG00000134824	NA	NA	rs174574-T	rs174574	0	174574	intron_variant	0	NR	2e-15	14.699		0.0879	[0.066-0.11] unit increase	Illumina [6720657] (imputed)	N
70	rs174574	11	61600342	rs174574	2022-02-17	34503513	Harshfield EL	2021-09-10	BMC Med	www.ncbi.nlm.nih.gov/pubmed/34503513	Genome-wide analysis of blood lipid metabolites in over 5000 South Asians reveals biological insights at cardiometabolic disease loci.	Triacylglycerol(58:9)_[M+NH4]1+ levels	5,662 Pakistani ancestry individuals	NA	11q12.2		FADS2			ENSG00000134824	NA	NA	rs174574-G	rs174574	0	174574	intron_variant	0	NR	2e-15	14.699		0.1146	[0.086-0.143] unit increase	Illumina [6720657] (imputed)	N
70	rs174574	11	61600342	rs174574	2022-02-17	34503513	Harshfield EL	2021-09-10	BMC Med	www.ncbi.nlm.nih.gov/pubmed/34503513	Genome-wide analysis of blood lipid metabolites in over 5000 South Asians reveals biological insights at cardiometabolic disease loci.	Triacylglycerol(54:3)_[M+NH4]1+ levels	5,662 Pakistani ancestry individuals	NA	11q12.2		FADS2			ENSG00000134824	NA	NA	rs174574-G	rs174574	0	174574	intron_variant	0	NR	3e-15	14.5229		0.0557	[0.042-0.069] unit decrease	Illumina [6720657] (imputed)	N
70	rs174574	11	61600342	rs174574	2022-02-17	34503513	Harshfield EL	2021-09-10	BMC Med	www.ncbi.nlm.nih.gov/pubmed/34503513	Genome-wide analysis of blood lipid metabolites in over 5000 South Asians reveals biological insights at cardiometabolic disease loci.	Triacylglycerol(56:4)_[M+NH4]1+ levels	5,662 Pakistani ancestry individuals	NA	11q12.2		FADS2			ENSG00000134824	NA	NA	rs174574-C	rs174574	0	174574	intron_variant	0	NR	3e-15	14.5229		0.0549	[0.041-0.068] unit decrease	Illumina [6720657] (imputed)	N
70	rs174574	11	61600342	rs174574	2022-02-17	34503513	Harshfield EL	2021-09-10	BMC Med	www.ncbi.nlm.nih.gov/pubmed/34503513	Genome-wide analysis of blood lipid metabolites in over 5000 South Asians reveals biological insights at cardiometabolic disease loci.	Triacylglycerol(56:6)_[M+NH4]1+ levels	5,662 Pakistani ancestry individuals	NA	11q12.2		FADS2			ENSG00000134824	NA	NA	rs174574-T	rs174574	0	174574	intron_variant	0	NR	2e-15	14.699		0.0421	[0.032-0.052] unit decrease	Illumina [6720657] (imputed)	N
70	rs174574	11	61600342	rs174574	2022-02-17	34503513	Harshfield EL	2021-09-10	BMC Med	www.ncbi.nlm.nih.gov/pubmed/34503513	Genome-wide analysis of blood lipid metabolites in over 5000 South Asians reveals biological insights at cardiometabolic disease loci.	Triacylglycerol(56:7)_[M+NH4]1+ levels	5,662 Pakistani ancestry individuals	NA	11q12.2		FADS2			ENSG00000134824	NA	NA	rs174574-T	rs174574	0	174574	intron_variant	0	NR	3e-15	14.5229		0.2098	[0.16-0.26] unit decrease	Illumina [6720657] (imputed)	N
70	rs174574	11	61600342	rs174574	2022-07-05	35668104	Cadby G	2022-06-06	Nat Commun	www.ncbi.nlm.nih.gov/pubmed/35668104	Comprehensive genetic analysis of the human lipidome identifies loci associated with lipid homeostasis with links to coronary artery disease.	Lysophosphatidylinositol (20:4) [sn2] levels	4,492 European ancestry individuals	1,565 European ancestry individuals	11q12.2		FADS2			ENSG00000134824	NA	NA	rs174574-C	rs174574	0	174574	intron_variant	0	NR	4e-20	19.3979		0.21	[0.16-0.26] unit increase	Illumina [13869437] (imputed)	N
70	rs174574	11	61600342	rs174574	2022-07-05	35668104	Cadby G	2022-06-06	Nat Commun	www.ncbi.nlm.nih.gov/pubmed/35668104	Comprehensive genetic analysis of the human lipidome identifies loci associated with lipid homeostasis with links to coronary artery disease.	Total Alkylphosphatidylcholine levels	4,492 European ancestry individuals	NA	11q12.2		FADS2			ENSG00000134824	NA	NA	rs174574-C	rs174574	0	174574	intron_variant	0	NR	2e-10	9.69897		0.147	[0.1-0.19] unit increase	Illumina [13869437] (imputed)	N
70	rs174574	11	61600342	rs174574	2022-07-05	35668104	Cadby G	2022-06-06	Nat Commun	www.ncbi.nlm.nih.gov/pubmed/35668104	Comprehensive genetic analysis of the human lipidome identifies loci associated with lipid homeostasis with links to coronary artery disease.	Sphingomyelin (d18:2/22:0) levels	4,492 European ancestry individuals	1,565 European ancestry individuals	11q12.2		FADS2			ENSG00000134824	NA	NA	rs174574-C	rs174574	0	174574	intron_variant	0	NR	8e-14	13.0969		0.172	[0.13-0.22] unit increase	Illumina [13869437] (imputed)	N
70	rs174574	11	61600342	rs174574	2022-07-05	35668104	Cadby G	2022-06-06	Nat Commun	www.ncbi.nlm.nih.gov/pubmed/35668104	Comprehensive genetic analysis of the human lipidome identifies loci associated with lipid homeostasis with links to coronary artery disease.	Sphingomyelin (d18:2/24:0) levels	4,492 European ancestry individuals	1,565 European ancestry individuals	11q12.2		FADS2			ENSG00000134824	NA	NA	rs174574-C	rs174574	0	174574	intron_variant	0	NR	4e-17	16.3979		0.194	[0.15-0.24] unit increase	Illumina [13869437] (imputed)	N
70	rs174574	11	61600342	rs174574	2022-04-27	35213538	Richardson TG	2022-02-25	PLoS Biol	www.ncbi.nlm.nih.gov/pubmed/35213538	Characterising metabolomic signatures of lipid-modifying therapies through drug target mendelian randomisation.	Total lipid levels in HDL	115,082 European ancestry individuals	NA	11q12.2		FADS2			ENSG00000134824	NA	NA	rs174574-A	rs174574	0	174574	intron_variant	0	0.350602	7e-44	43.1549		0.0538123	[0.046-0.061] unit decrease	NR [11722792] (imputed)	N
70	rs174574	11	61600342	rs174574	2022-04-27	35213538	Richardson TG	2022-02-25	PLoS Biol	www.ncbi.nlm.nih.gov/pubmed/35213538	Characterising metabolomic signatures of lipid-modifying therapies through drug target mendelian randomisation.	Phospholipid levels in HDL	115,082 European ancestry individuals	NA	11q12.2		FADS2			ENSG00000134824	NA	NA	rs174574-A	rs174574	0	174574	intron_variant	0	0.350602	3e-36	35.5229		0.0490002	[0.041-0.057] unit decrease	NR [11722792] (imputed)	N
70	rs174574	11	61600342	rs174574	2022-04-27	35213538	Richardson TG	2022-02-25	PLoS Biol	www.ncbi.nlm.nih.gov/pubmed/35213538	Characterising metabolomic signatures of lipid-modifying therapies through drug target mendelian randomisation.	Phospholipids to total lipids ratio in large VLDL	115,071 European ancestry individuals	NA	11q12.2		FADS2			ENSG00000134824	NA	NA	rs174574-A	rs174574	0	174574	intron_variant	0	0.350605	2e-97	96.699		0.0877297	[0.08-0.096] unit increase	NR [11722792] (imputed)	N
70	rs174574	11	61600342	rs174574	2021-12-14	34594039	Sakaue S	2021-09-30	Nat Genet	www.ncbi.nlm.nih.gov/pubmed/34594039	A cross-population atlas of genetic associations for 220 human phenotypes.	Red blood cell count	350,475 European ancestry individuals, 153,512 East Asian ancestry individuals	NA	11q12.2		FADS2			ENSG00000134824	NA	NA	rs174574-C	rs174574	0	174574	intron_variant	0	NR	2e-49	48.699		0.0263	[0.023-0.03] unit decrease	Affymetrix, Illumina [20538708] (imputed)	N
70	rs174574	11	61600342	rs174574	2021-12-14	34594039	Sakaue S	2021-09-30	Nat Genet	www.ncbi.nlm.nih.gov/pubmed/34594039	A cross-population atlas of genetic associations for 220 human phenotypes.	Triglycerides	343,992 European ancestry individuals, 111,667 East Asian ancestry individuals	NA	11q12.2		FADS2			ENSG00000134824	NA	NA	rs174574-C	rs174574	0	174574	intron_variant	0	NR	7e-110	109.155		0.0465	[0.042-0.051] unit decrease	Affymetrix, Illumina [20531459] (imputed)	N
70	rs174574	11	61600342	rs174574	2021-12-14	34594039	Sakaue S	2021-09-30	Nat Genet	www.ncbi.nlm.nih.gov/pubmed/34594039	A cross-population atlas of genetic associations for 220 human phenotypes.	Hematocrit	350,475 European ancestry individuals, 153,015 East Asian ancestry individuals	NA	11q12.2		FADS2			ENSG00000134824	NA	NA	rs174574-C	rs174574	0	174574	intron_variant	0	NR	5e-24	23.301		0.0174	[0.014-0.021] unit decrease	Affymetrix, Illumina [20538534] (imputed)	N
70	rs174574	11	61600342	rs174574	2021-12-14	34594039	Sakaue S	2021-09-30	Nat Genet	www.ncbi.nlm.nih.gov/pubmed/34594039	A cross-population atlas of genetic associations for 220 human phenotypes.	Total bilirubin levels	342,829 European ancestry individuals, 124,341 East Asian ancestry individuals	NA	11q12.2		FADS2			ENSG00000134824	NA	NA	rs174574-C	rs174574	0	174574	intron_variant	0	NR	8e-20	19.0969		0.0187	[0.015-0.023] unit increase	Affymetrix, Illumina [20535842] (imputed)	N
70	rs174574	11	61602003	rs174575	2015-08-09	25646338	Mozaffarian D	2014-12-10	Am J Clin Nutr	www.ncbi.nlm.nih.gov/pubmed/25646338	Genetic loci associated with circulating phospholipid trans fatty acids: a meta-analysis of genome-wide association studies from the CHARGE Consortium.	Trans fatty acid levels	8,013 European ancestry individuals	1,082 African American individuals, 669 Chinese ancestry individuals, 657 Hispanic individuals	11q12.2	NR	FADS2			ENSG00000134824	NA	NA	rs174575-C	rs174575	0	174575	intron_variant	0	0.7453	4e-06	5.39794	(Cis/trans-18:2, EA)	0.0021	[0.0011-0.0031] unit decrease	Affymetrix, Illumina [~ 2500000] (imputed)	N
70	rs174574	11	61602003	rs174575	2022-02-17	34503513	Harshfield EL	2021-09-10	BMC Med	www.ncbi.nlm.nih.gov/pubmed/34503513	Genome-wide analysis of blood lipid metabolites in over 5000 South Asians reveals biological insights at cardiometabolic disease loci.	Phosphatidylcholine(33:2)_[M+H]1+/Phosphatidylethanolamine(36:2)_[M+H]1+/Phosphatidate(38:3)_[M+NH4]1+ levels	5,662 Pakistani ancestry individuals	NA	11q12.2		FADS2			ENSG00000134824	NA	NA	rs174575-C	rs174575	0	174575	intron_variant	0	NR	3e-15	14.5229		0.0548	[0.041-0.068] unit decrease	Illumina [6720657] (imputed)	N
70	rs174574	11	61602003	rs174575	2022-02-17	34503513	Harshfield EL	2021-09-10	BMC Med	www.ncbi.nlm.nih.gov/pubmed/34503513	Genome-wide analysis of blood lipid metabolites in over 5000 South Asians reveals biological insights at cardiometabolic disease loci.	Phosphatidylcholine(37:4)_[M+H]1+/Phosphatidylethanolamine(40:3)_[M+H]1+ levels	5,662 Pakistani ancestry individuals	NA	11q12.2		FADS2			ENSG00000134824	NA	NA	rs174575-T	rs174575	0	174575	intron_variant	0	NR	3e-15	14.5229		0.1043	[0.078-0.13] unit decrease	Illumina [6720657] (imputed)	N
70	rs174574	11	61602003	rs174575	2022-02-17	34503513	Harshfield EL	2021-09-10	BMC Med	www.ncbi.nlm.nih.gov/pubmed/34503513	Genome-wide analysis of blood lipid metabolites in over 5000 South Asians reveals biological insights at cardiometabolic disease loci.	Phosphatidylcholine(38:3)_[M+H]1+/Phosphatidylethanolamine(41:3)_[M+H]1+/Phosphatidate(43:4)_[M+NH4]1+ levels	5,662 Pakistani ancestry individuals	NA	11q12.2		FADS2			ENSG00000134824	NA	NA	rs174575-C	rs174575	0	174575	intron_variant	0	NR	3e-15	14.5229		0.1687	[0.13-0.21] unit decrease	Illumina [6720657] (imputed)	N
70	rs174574	11	61602003	rs174575	2022-02-17	34503513	Harshfield EL	2021-09-10	BMC Med	www.ncbi.nlm.nih.gov/pubmed/34503513	Genome-wide analysis of blood lipid metabolites in over 5000 South Asians reveals biological insights at cardiometabolic disease loci.	Phosphatidylcholine(36:3)_[M+H]1+/Phosphatidylethanolamine(39:3)_[M+H]1+/Phosphatidate(41:4)_[M+NH4]1+ levels	5,662 Pakistani ancestry individuals	NA	11q12.2		FADS2			ENSG00000134824	NA	NA	rs174575-T	rs174575	0	174575	intron_variant	0	NR	3e-15	14.5229		0.06	[0.045-0.075] unit increase	Illumina [6720657] (imputed)	N
70	rs174574	11	61602003	rs174575	2022-02-17	34503513	Harshfield EL	2021-09-10	BMC Med	www.ncbi.nlm.nih.gov/pubmed/34503513	Genome-wide analysis of blood lipid metabolites in over 5000 South Asians reveals biological insights at cardiometabolic disease loci.	Phosphatidylcholine(38:3)_[M+OAc]1-/Phosphatidylserine(42:2)_[M-H]1- levels	5,662 Pakistani ancestry individuals	NA	11q12.2		FADS2			ENSG00000134824	NA	NA	rs174575-T	rs174575	0	174575	intron_variant	0	NR	3e-15	14.5229		0.0898	[0.067-0.112] unit decrease	Illumina [6720657] (imputed)	N
70	rs174574	11	61602003	rs174575	2022-02-17	34503513	Harshfield EL	2021-09-10	BMC Med	www.ncbi.nlm.nih.gov/pubmed/34503513	Genome-wide analysis of blood lipid metabolites in over 5000 South Asians reveals biological insights at cardiometabolic disease loci.	Phosphatidylinositol(36:1)_[M+OAc]1- levels	5,662 Pakistani ancestry individuals	NA	11q12.2		FADS2			ENSG00000134824	NA	NA	rs174575-C	rs174575	0	174575	intron_variant	0	NR	3e-15	14.5229		0.0821	[0.062-0.102] unit decrease	Illumina [6720657] (imputed)	N
70	rs174574	11	61602003	rs174575	2022-02-17	34503513	Harshfield EL	2021-09-10	BMC Med	www.ncbi.nlm.nih.gov/pubmed/34503513	Genome-wide analysis of blood lipid metabolites in over 5000 South Asians reveals biological insights at cardiometabolic disease loci.	Phosphatidylethanolamine(34:2)_[M+H]1+ levels	5,662 Pakistani ancestry individuals	NA	11q12.2		FADS2			ENSG00000134824	NA	NA	rs174575-T	rs174575	0	174575	intron_variant	0	NR	3e-15	14.5229		0.078	[0.059-0.097] unit decrease	Illumina [6720657] (imputed)	N
70	rs174574	11	61602003	rs174575	2022-02-17	34503513	Harshfield EL	2021-09-10	BMC Med	www.ncbi.nlm.nih.gov/pubmed/34503513	Genome-wide analysis of blood lipid metabolites in over 5000 South Asians reveals biological insights at cardiometabolic disease loci.	Phosphatidylcholine-O(36:3)_M+H]1+/Phosphatidylcholine-P(36:2)_M+H]1+ levels	5,662 Pakistani ancestry individuals	NA	11q12.2		FADS2			ENSG00000134824	NA	NA	rs174575-T	rs174575	0	174575	intron_variant	0	NR	3e-15	14.5229		0.0522	[0.039-0.065] unit increase	Illumina [6720657] (imputed)	N
70	rs174574	11	61602003	rs174575	2022-02-17	34503513	Harshfield EL	2021-09-10	BMC Med	www.ncbi.nlm.nih.gov/pubmed/34503513	Genome-wide analysis of blood lipid metabolites in over 5000 South Asians reveals biological insights at cardiometabolic disease loci.	Phosphatidylcholine-O(38:5)_[M+H]1+/Phosphatidylcholine-P(38:4)_[M+H]1+ levels	5,662 Pakistani ancestry individuals	NA	11q12.2		FADS2			ENSG00000134824	NA	NA	rs174575-G	rs174575	0	174575	intron_variant	0	NR	3e-15	14.5229		0.0522	[0.039-0.065] unit decrease	Illumina [6720657] (imputed)	N
70	rs174574	11	61602003	rs174575	2022-02-17	34503513	Harshfield EL	2021-09-10	BMC Med	www.ncbi.nlm.nih.gov/pubmed/34503513	Genome-wide analysis of blood lipid metabolites in over 5000 South Asians reveals biological insights at cardiometabolic disease loci.	Phosphatidylcholine(32:0)_[M+H]1+/Phosphatidylethanolamine(35:0)_[M+H]1+/Phosphatidate(37:1)_[M+NH4]1+ levels	5,662 Pakistani ancestry individuals	NA	11q12.2		FADS2			ENSG00000134824	NA	NA	rs174575-C	rs174575	0	174575	intron_variant	0	NR	3e-15	14.5229		0.0593	[0.045-0.074] unit decrease	Illumina [6720657] (imputed)	N
70	rs174574	11	61602003	rs174575	2022-02-17	34503513	Harshfield EL	2021-09-10	BMC Med	www.ncbi.nlm.nih.gov/pubmed/34503513	Genome-wide analysis of blood lipid metabolites in over 5000 South Asians reveals biological insights at cardiometabolic disease loci.	Phosphatidylethanolamine-O(38:4)_[M-H]1-/Phosphatidylcholine-O(35:4)_[M-H]1-/Phosphatidylcholine-P(35:3)_[M-H]1- levels	5,662 Pakistani ancestry individuals	NA	11q12.2		FADS2			ENSG00000134824	NA	NA	rs174575-G	rs174575	0	174575	intron_variant	0	NR	3e-15	14.5229		0.0548	[0.041-0.068] unit decrease	Illumina [6720657] (imputed)	N
70	rs174574	11	61602003	rs174575	2022-02-17	34503513	Harshfield EL	2021-09-10	BMC Med	www.ncbi.nlm.nih.gov/pubmed/34503513	Genome-wide analysis of blood lipid metabolites in over 5000 South Asians reveals biological insights at cardiometabolic disease loci.	Phosphatidylethanolamine-O(38:6)_[M+H]1+/Phosphatidylcholine-P(35:5)_[M+H]1+ levels	5,662 Pakistani ancestry individuals	NA	11q12.2		FADS2			ENSG00000134824	NA	NA	rs174575-T	rs174575	0	174575	intron_variant	0	NR	3e-15	14.5229		0.0551	[0.041-0.069] unit decrease	Illumina [6720657] (imputed)	N
70	rs174574	11	61602003	rs174575	2022-02-17	34503513	Harshfield EL	2021-09-10	BMC Med	www.ncbi.nlm.nih.gov/pubmed/34503513	Genome-wide analysis of blood lipid metabolites in over 5000 South Asians reveals biological insights at cardiometabolic disease loci.	Phosphatidylcholine-O(36:5)_[M+H]1+/Phosphatidylcholine-P(36:4)_[M+H]1+ levels	5,662 Pakistani ancestry individuals	NA	11q12.2		FADS2			ENSG00000134824	NA	NA	rs174575-A	rs174575	0	174575	intron_variant	0	NR	3e-15	14.5229		0.0938	[0.07-0.117] unit increase	Illumina [6720657] (imputed)	N
70	rs174574	11	61602003	rs174575	2022-02-17	34503513	Harshfield EL	2021-09-10	BMC Med	www.ncbi.nlm.nih.gov/pubmed/34503513	Genome-wide analysis of blood lipid metabolites in over 5000 South Asians reveals biological insights at cardiometabolic disease loci.	Phosphatidylcholine(33:3)_[M+H]1+/Phosphatidylethanolamine(36:3)_[M+H]1+/Phosphatidate(38:4)_[M+NH4]1+ levels	5,662 Pakistani ancestry individuals	NA	11q12.2		FADS2			ENSG00000134824	NA	NA	rs174575-C	rs174575	0	174575	intron_variant	0	NR	3e-15	14.5229		0.1687	[0.13-0.21] unit decrease	Illumina [6720657] (imputed)	N
70	rs174574	11	61602003	rs174575	2022-02-17	34503513	Harshfield EL	2021-09-10	BMC Med	www.ncbi.nlm.nih.gov/pubmed/34503513	Genome-wide analysis of blood lipid metabolites in over 5000 South Asians reveals biological insights at cardiometabolic disease loci.	Phosphatidylcholine(35:4)_[M+H]1+/Phosphatidylethanolamine(38:4)_[M+H]1+/Phosphatidate(40:5)_[M+NH4]1+ levels	5,662 Pakistani ancestry individuals	NA	11q12.2		FADS2			ENSG00000134824	NA	NA	rs174575-G	rs174575	0	174575	intron_variant	0	NR	3e-15	14.5229		0.0843	[0.063-0.105] unit increase	Illumina [6720657] (imputed)	N
70	rs174574	11	61602003	rs174575	2022-02-17	34503513	Harshfield EL	2021-09-10	BMC Med	www.ncbi.nlm.nih.gov/pubmed/34503513	Genome-wide analysis of blood lipid metabolites in over 5000 South Asians reveals biological insights at cardiometabolic disease loci.	Phosphatidylcholine(36:3)_[M+OAc]1-/Phosphatidylserine(40:2)_[M-H]1- levels	5,662 Pakistani ancestry individuals	NA	11q12.2		FADS2			ENSG00000134824	NA	NA	rs174575-A	rs174575	0	174575	intron_variant	0	NR	3e-15	14.5229		0.0683	[0.051-0.085] unit decrease	Illumina [6720657] (imputed)	N
70	rs174574	11	61602003	rs174575	2022-02-17	34503513	Harshfield EL	2021-09-10	BMC Med	www.ncbi.nlm.nih.gov/pubmed/34503513	Genome-wide analysis of blood lipid metabolites in over 5000 South Asians reveals biological insights at cardiometabolic disease loci.	Phosphatidylcholine(36:5)_[M+OAc]1-/Phosphatidylserine(40:4)_[M-H]1- levels	5,662 Pakistani ancestry individuals	NA	11q12.2		FADS2			ENSG00000134824	NA	NA	rs174575-A	rs174575	0	174575	intron_variant	0	NR	3e-15	14.5229		0.0842	[0.063-0.105] unit increase	Illumina [6720657] (imputed)	N
70	rs174574	11	61602003	rs174575	2022-02-17	34503513	Harshfield EL	2021-09-10	BMC Med	www.ncbi.nlm.nih.gov/pubmed/34503513	Genome-wide analysis of blood lipid metabolites in over 5000 South Asians reveals biological insights at cardiometabolic disease loci.	Phosphatidylcholine-O(40:5)_[M+H]1+/Phosphatidylcholine-P(40:4)_[M+H]1+ levels	5,662 Pakistani ancestry individuals	NA	11q12.2		FADS2			ENSG00000134824	NA	NA	rs174575-T	rs174575	0	174575	intron_variant	0	NR	3e-15	14.5229		0.0415	[0.031-0.052] unit decrease	Illumina [6720657] (imputed)	N
70	rs174574	11	61602003	rs174575	2022-02-17	34503513	Harshfield EL	2021-09-10	BMC Med	www.ncbi.nlm.nih.gov/pubmed/34503513	Genome-wide analysis of blood lipid metabolites in over 5000 South Asians reveals biological insights at cardiometabolic disease loci.	Phosphatidylcholine-O(40:6)_[M+H]1+/Phosphatidylcholine-P(40:5)_[M+H]1+ levels	5,662 Pakistani ancestry individuals	NA	11q12.2		FADS2			ENSG00000134824	NA	NA	rs174575-T	rs174575	0	174575	intron_variant	0	NR	3e-15	14.5229		0.0419	[0.032-0.052] unit decrease	Illumina [6720657] (imputed)	N
70	rs174574	11	61602003	rs174575	2022-02-17	34503513	Harshfield EL	2021-09-10	BMC Med	www.ncbi.nlm.nih.gov/pubmed/34503513	Genome-wide analysis of blood lipid metabolites in over 5000 South Asians reveals biological insights at cardiometabolic disease loci.	Phosphatidylcholine(37:4)_[M+H]1+/Phosphatidylethanolamine(40:4)_[M+H]1+/Phosphatidate(42:5)_[M+NH4]1+ levels	5,662 Pakistani ancestry individuals	NA	11q12.2		FADS2			ENSG00000134824	NA	NA	rs174575-C	rs174575	0	174575	intron_variant	0	NR	3e-15	14.5229		0.0502	[0.038-0.063] unit increase	Illumina [6720657] (imputed)	N
70	rs174574	11	61602003	rs174575	2022-02-17	34503513	Harshfield EL	2021-09-10	BMC Med	www.ncbi.nlm.nih.gov/pubmed/34503513	Genome-wide analysis of blood lipid metabolites in over 5000 South Asians reveals biological insights at cardiometabolic disease loci.	Phosphatidylcholine(40:5)_[M+OAc]1-/Phosphatidylserine(44:4)_[M-H]1- levels	5,662 Pakistani ancestry individuals	NA	11q12.2		FADS2			ENSG00000134824	NA	NA	rs174575-C	rs174575	0	174575	intron_variant	0	NR	3e-15	14.5229		0.0877	[0.066-0.109] unit decrease	Illumina [6720657] (imputed)	N
70	rs174574	11	61602003	rs174575	2022-02-17	34503513	Harshfield EL	2021-09-10	BMC Med	www.ncbi.nlm.nih.gov/pubmed/34503513	Genome-wide analysis of blood lipid metabolites in over 5000 South Asians reveals biological insights at cardiometabolic disease loci.	Phosphatidylcholine(38:4)_[M+H]1+/Phosphatidylethanolamine(41:4)_[M+H]1+ levels	5,662 Pakistani ancestry individuals	NA	11q12.2		FADS2			ENSG00000134824	NA	NA	rs174575-C	rs174575	0	174575	intron_variant	0	NR	3e-15	14.5229		0.042	[0.032-0.052] unit decrease	Illumina [6720657] (imputed)	N
70	rs174574	11	61602003	rs174575	2022-02-17	34503513	Harshfield EL	2021-09-10	BMC Med	www.ncbi.nlm.nih.gov/pubmed/34503513	Genome-wide analysis of blood lipid metabolites in over 5000 South Asians reveals biological insights at cardiometabolic disease loci.	Phosphatidylcholine(38:4)_[M+OAc]1-/Phosphatidylserine(42:3)_[M-H]1- levels	5,662 Pakistani ancestry individuals	NA	11q12.2		FADS2			ENSG00000134824	NA	NA	rs174575-G	rs174575	0	174575	intron_variant	0	NR	3e-15	14.5229		0.0548	[0.041-0.068] unit decrease	Illumina [6720657] (imputed)	N
70	rs174574	11	61602003	rs174575	2022-02-17	34503513	Harshfield EL	2021-09-10	BMC Med	www.ncbi.nlm.nih.gov/pubmed/34503513	Genome-wide analysis of blood lipid metabolites in over 5000 South Asians reveals biological insights at cardiometabolic disease loci.	Phosphatidylcholine(38:5)_[M+H]1+/Phosphatidylethanolamine(41:5)_[M+H]1+/Phosphatidate(43:6)_[M+NH4]1+ levels	5,662 Pakistani ancestry individuals	NA	11q12.2		FADS2			ENSG00000134824	NA	NA	rs174575-G	rs174575	0	174575	intron_variant	0	NR	3e-15	14.5229		0.0418	[0.031-0.052] unit decrease	Illumina [6720657] (imputed)	N
70	rs174574	11	61602003	rs174575	2022-02-17	34503513	Harshfield EL	2021-09-10	BMC Med	www.ncbi.nlm.nih.gov/pubmed/34503513	Genome-wide analysis of blood lipid metabolites in over 5000 South Asians reveals biological insights at cardiometabolic disease loci.	Phosphatidylcholine(40:4)_[M+OAc]1-/Phosphatidylserine(44:3)_[M-H]1- levels	5,662 Pakistani ancestry individuals	NA	11q12.2		FADS2			ENSG00000134824	NA	NA	rs174575-G	rs174575	0	174575	intron_variant	0	NR	3e-15	14.5229		0.1904	[0.14-0.24] unit decrease	Illumina [6720657] (imputed)	N
70	rs174574	11	61602003	rs174575	2022-02-17	34503513	Harshfield EL	2021-09-10	BMC Med	www.ncbi.nlm.nih.gov/pubmed/34503513	Genome-wide analysis of blood lipid metabolites in over 5000 South Asians reveals biological insights at cardiometabolic disease loci.	Phosphatidylcholine(40:5)_[M+H]1+ levels	5,662 Pakistani ancestry individuals	NA	11q12.2		FADS2			ENSG00000134824	NA	NA	rs174575-C	rs174575	0	174575	intron_variant	0	NR	3e-15	14.5229		0.0558	[0.042-0.07] unit decrease	Illumina [6720657] (imputed)	N
70	rs174574	11	61602003	rs174575	2022-02-17	34503513	Harshfield EL	2021-09-10	BMC Med	www.ncbi.nlm.nih.gov/pubmed/34503513	Genome-wide analysis of blood lipid metabolites in over 5000 South Asians reveals biological insights at cardiometabolic disease loci.	Phosphatidylinositol(38:4)_[M-H]1- levels	5,662 Pakistani ancestry individuals	NA	11q12.2		FADS2			ENSG00000134824	NA	NA	rs174575-T	rs174575	0	174575	intron_variant	0	NR	3e-15	14.5229		0.0619	[0.047-0.077] unit increase	Illumina [6720657] (imputed)	N
70	rs174574	11	61602003	rs174575	2022-02-17	34503513	Harshfield EL	2021-09-10	BMC Med	www.ncbi.nlm.nih.gov/pubmed/34503513	Genome-wide analysis of blood lipid metabolites in over 5000 South Asians reveals biological insights at cardiometabolic disease loci.	Phosphatidylserine(42:5)_[M+OAc]1- levels	5,662 Pakistani ancestry individuals	NA	11q12.2		FADS2			ENSG00000134824	NA	NA	rs174575-C	rs174575	0	174575	intron_variant	0	NR	3e-15	14.5229		0.0722	[0.054-0.09] unit decrease	Illumina [6720657] (imputed)	N
70	rs174574	11	61602003	rs174575	2022-02-17	34503513	Harshfield EL	2021-09-10	BMC Med	www.ncbi.nlm.nih.gov/pubmed/34503513	Genome-wide analysis of blood lipid metabolites in over 5000 South Asians reveals biological insights at cardiometabolic disease loci.	Phosphatidylserine(42:7)_[M+OAc]1- levels	5,662 Pakistani ancestry individuals	NA	11q12.2		FADS2			ENSG00000134824	NA	NA	rs174575-T	rs174575	0	174575	intron_variant	0	NR	3e-15	14.5229		0.0392	[0.029-0.049] unit increase	Illumina [6720657] (imputed)	N
70	rs174574	11	61602003	rs174575	2022-02-17	34503513	Harshfield EL	2021-09-10	BMC Med	www.ncbi.nlm.nih.gov/pubmed/34503513	Genome-wide analysis of blood lipid metabolites in over 5000 South Asians reveals biological insights at cardiometabolic disease loci.	Phosphatidylserine(44:6)_[M+OAc]1- levels	5,662 Pakistani ancestry individuals	NA	11q12.2		FADS2			ENSG00000134824	NA	NA	rs174575-T	rs174575	0	174575	intron_variant	0	NR	3e-15	14.5229		0.0421	[0.032-0.052] unit decrease	Illumina [6720657] (imputed)	N
70	rs174574	11	61602003	rs174575	2022-02-17	34503513	Harshfield EL	2021-09-10	BMC Med	www.ncbi.nlm.nih.gov/pubmed/34503513	Genome-wide analysis of blood lipid metabolites in over 5000 South Asians reveals biological insights at cardiometabolic disease loci.	Phosphatidylglycerol(36:0)_[M-H]1- levels	5,662 Pakistani ancestry individuals	NA	11q12.2		FADS2			ENSG00000134824	NA	NA	rs174575-A	rs174575	0	174575	intron_variant	0	NR	3e-15	14.5229		0.0513	[0.039-0.064] unit increase	Illumina [6720657] (imputed)	N
70	rs174574	11	61602003	rs174575	2022-02-17	34503513	Harshfield EL	2021-09-10	BMC Med	www.ncbi.nlm.nih.gov/pubmed/34503513	Genome-wide analysis of blood lipid metabolites in over 5000 South Asians reveals biological insights at cardiometabolic disease loci.	Fatty acid(20:4)_[M-H]1- levels	5,662 Pakistani ancestry individuals	NA	11q12.2		FADS2			ENSG00000134824	NA	NA	rs174575-C	rs174575	0	174575	intron_variant	0	NR	3e-15	14.5229		0.0601	[0.045-0.075] unit increase	Illumina [6720657] (imputed)	N
70	rs174574	11	61602003	rs174575	2022-02-17	34503513	Harshfield EL	2021-09-10	BMC Med	www.ncbi.nlm.nih.gov/pubmed/34503513	Genome-wide analysis of blood lipid metabolites in over 5000 South Asians reveals biological insights at cardiometabolic disease loci.	Phosphatidylethanolamine(38:5)_[M-H]1- levels	5,662 Pakistani ancestry individuals	NA	11q12.2		FADS2			ENSG00000134824	NA	NA	rs174575-C	rs174575	0	174575	intron_variant	0	NR	3e-15	14.5229		0.083	[0.062-0.104] unit decrease	Illumina [6720657] (imputed)	N
70	rs174574	11	61602003	rs174575	2022-02-17	34503513	Harshfield EL	2021-09-10	BMC Med	www.ncbi.nlm.nih.gov/pubmed/34503513	Genome-wide analysis of blood lipid metabolites in over 5000 South Asians reveals biological insights at cardiometabolic disease loci.	Phosphatidylglycerol(34:0)_[M-H]1- levels	5,662 Pakistani ancestry individuals	NA	11q12.2		FADS2			ENSG00000134824	NA	NA	rs174575-G	rs174575	0	174575	intron_variant	0	NR	3e-15	14.5229		0.1978	[0.15-0.25] unit decrease	Illumina [6720657] (imputed)	N
70	rs174574	11	61602003	rs174575	2022-02-17	34503513	Harshfield EL	2021-09-10	BMC Med	www.ncbi.nlm.nih.gov/pubmed/34503513	Genome-wide analysis of blood lipid metabolites in over 5000 South Asians reveals biological insights at cardiometabolic disease loci.	Sphingomyelin(44:9)_[M+H]1- levels	5,662 Pakistani ancestry individuals	NA	11q12.2		FADS2			ENSG00000134824	NA	NA	rs174575-A	rs174575	0	174575	intron_variant	0	NR	3e-15	14.5229		0.0871	[0.066-0.109] unit increase	Illumina [6720657] (imputed)	N
70	rs174574	11	61602003	rs174575	2022-02-17	34503513	Harshfield EL	2021-09-10	BMC Med	www.ncbi.nlm.nih.gov/pubmed/34503513	Genome-wide analysis of blood lipid metabolites in over 5000 South Asians reveals biological insights at cardiometabolic disease loci.	Phosphatidylcholine(42:4)_[M+OAc]1- levels	5,662 Pakistani ancestry individuals	NA	11q12.2		FADS2			ENSG00000134824	NA	NA	rs174575-C	rs174575	0	174575	intron_variant	0	NR	3e-15	14.5229		0.0595	[0.045-0.074] unit increase	Illumina [6720657] (imputed)	N
70	rs174574	11	61602003	rs174575	2022-02-17	34503513	Harshfield EL	2021-09-10	BMC Med	www.ncbi.nlm.nih.gov/pubmed/34503513	Genome-wide analysis of blood lipid metabolites in over 5000 South Asians reveals biological insights at cardiometabolic disease loci.	Cholesteryl ester(18:3)_[M+NH4]1+ levels	5,662 Pakistani ancestry individuals	NA	11q12.2		FADS2			ENSG00000134824	NA	NA	rs174575-T	rs174575	0	174575	intron_variant	0	NR	3e-15	14.5229		0.0547	[0.041-0.068] unit decrease	Illumina [6720657] (imputed)	N
70	rs174574	11	61602003	rs174575	2022-02-17	34503513	Harshfield EL	2021-09-10	BMC Med	www.ncbi.nlm.nih.gov/pubmed/34503513	Genome-wide analysis of blood lipid metabolites in over 5000 South Asians reveals biological insights at cardiometabolic disease loci.	Cholesteryl ester(20:4)_[M+NH4]1+ levels	5,662 Pakistani ancestry individuals	NA	11q12.2		FADS2			ENSG00000134824	NA	NA	rs174575-A	rs174575	0	174575	intron_variant	0	NR	3e-15	14.5229		0.0761	[0.057-0.095] unit increase	Illumina [6720657] (imputed)	N
70	rs174574	11	61602003	rs174575	2022-02-17	34503513	Harshfield EL	2021-09-10	BMC Med	www.ncbi.nlm.nih.gov/pubmed/34503513	Genome-wide analysis of blood lipid metabolites in over 5000 South Asians reveals biological insights at cardiometabolic disease loci.	Cholesteryl ester(20:5)_[M+NH4]1+ levels	5,662 Pakistani ancestry individuals	NA	11q12.2		FADS2			ENSG00000134824	NA	NA	rs174575-G	rs174575	0	174575	intron_variant	0	NR	3e-15	14.5229		0.0845	[0.064-0.105] unit decrease	Illumina [6720657] (imputed)	N
70	rs174574	11	61602003	rs174575	2022-02-17	34503513	Harshfield EL	2021-09-10	BMC Med	www.ncbi.nlm.nih.gov/pubmed/34503513	Genome-wide analysis of blood lipid metabolites in over 5000 South Asians reveals biological insights at cardiometabolic disease loci.	Phosphatidate(41:2)_[M+H]1+ levels	5,662 Pakistani ancestry individuals	NA	11q12.2		FADS2			ENSG00000134824	NA	NA	rs174575-T	rs174575	0	174575	intron_variant	0	NR	3e-15	14.5229		0.0845	[0.064-0.105] unit decrease	Illumina [6720657] (imputed)	N
70	rs174574	11	61602003	rs174575	2022-02-17	34503513	Harshfield EL	2021-09-10	BMC Med	www.ncbi.nlm.nih.gov/pubmed/34503513	Genome-wide analysis of blood lipid metabolites in over 5000 South Asians reveals biological insights at cardiometabolic disease loci.	Phosphatidate(39:1)_[M+H]1+ levels	5,662 Pakistani ancestry individuals	NA	11q12.2		FADS2			ENSG00000134824	NA	NA	rs174575-T	rs174575	0	174575	intron_variant	0	NR	3e-15	14.5229		0.0845	[0.064-0.105] unit decrease	Illumina [6720657] (imputed)	N
70	rs174574	11	61602003	rs174575	2022-02-17	34503513	Harshfield EL	2021-09-10	BMC Med	www.ncbi.nlm.nih.gov/pubmed/34503513	Genome-wide analysis of blood lipid metabolites in over 5000 South Asians reveals biological insights at cardiometabolic disease loci.	Phosphatidylinositol-O(33:0)_[M-H]1- levels	5,662 Pakistani ancestry individuals	NA	11q12.2		FADS2			ENSG00000134824	NA	NA	rs174575-A	rs174575	0	174575	intron_variant	0	NR	3e-15	14.5229		0.063	[0.047-0.079] unit decrease	Illumina [6720657] (imputed)	N
70	rs174574	11	61602003	rs174575	2022-02-17	34503513	Harshfield EL	2021-09-10	BMC Med	www.ncbi.nlm.nih.gov/pubmed/34503513	Genome-wide analysis of blood lipid metabolites in over 5000 South Asians reveals biological insights at cardiometabolic disease loci.	Phosphatidylinositol-O(36:0)_[M-H]1-/Phosphatidylglycerol(37:0)_[M+OAc]1- levels	5,662 Pakistani ancestry individuals	NA	11q12.2		FADS2			ENSG00000134824	NA	NA	rs174575-G	rs174575	0	174575	intron_variant	0	NR	3e-15	14.5229		0.0419	[0.032-0.052] unit decrease	Illumina [6720657] (imputed)	N
70	rs174574	11	61602003	rs174575	2022-02-17	34503513	Harshfield EL	2021-09-10	BMC Med	www.ncbi.nlm.nih.gov/pubmed/34503513	Genome-wide analysis of blood lipid metabolites in over 5000 South Asians reveals biological insights at cardiometabolic disease loci.	Lysophosphatidylcholine(20:4)_[M+H]1+ levels	5,662 Pakistani ancestry individuals	NA	11q12.2		FADS2			ENSG00000134824	NA	NA	rs174575-T	rs174575	0	174575	intron_variant	0	NR	3e-15	14.5229		0.1409	[0.11-0.18] unit increase	Illumina [6720657] (imputed)	N
70	rs174574	11	61602003	rs174575	2022-02-17	34503513	Harshfield EL	2021-09-10	BMC Med	www.ncbi.nlm.nih.gov/pubmed/34503513	Genome-wide analysis of blood lipid metabolites in over 5000 South Asians reveals biological insights at cardiometabolic disease loci.	Phosphatidate(43:4)_[M-H]1- levels	5,662 Pakistani ancestry individuals	NA	11q12.2		FADS2			ENSG00000134824	NA	NA	rs174575-G	rs174575	0	174575	intron_variant	0	NR	3e-15	14.5229		0.0419	[0.032-0.052] unit decrease	Illumina [6720657] (imputed)	N
70	rs174574	11	61602003	rs174575	2022-04-25	35393526	Montasser ME	2022-04-07	Commun Biol	www.ncbi.nlm.nih.gov/pubmed/35393526	An Amish founder population reveals rare-population genetic determinants of the human lipidome.	Lysophosphatidylcholines (20:5) levels	650 Amish individuals	847 European American ancestry individuals	11q12.2		FADS2			ENSG00000134824	NA	NA	rs174575-G	rs174575	0	174575	intron_variant	0	0.241	6e-16	15.2218	(Amish)	0.527915	unit decrease	Affymetrix [7917475] (imputed)	N
70	rs174574	11	61602003	rs174575	2022-04-25	35393526	Montasser ME	2022-04-07	Commun Biol	www.ncbi.nlm.nih.gov/pubmed/35393526	An Amish founder population reveals rare-population genetic determinants of the human lipidome.	Phosphatidylcholines (36:3E)1 levels	650 Amish individuals	847 European American ancestry individuals	11q12.2		FADS2			ENSG00000134824	NA	NA	rs174575-G	rs174575	0	174575	intron_variant	0	0.241	4e-14	13.3979	(Amish)	0.498009	unit increase	Affymetrix [7917513] (imputed)	N
70	rs174574	11	61602003	rs174575	2022-04-25	35393526	Montasser ME	2022-04-07	Commun Biol	www.ncbi.nlm.nih.gov/pubmed/35393526	An Amish founder population reveals rare-population genetic determinants of the human lipidome.	Phosphatidylcholines (36:5)C levels	650 Amish individuals	847 European American ancestry individuals	11q12.2		FADS2			ENSG00000134824	NA	NA	rs174575-G	rs174575	0	174575	intron_variant	0	0.241	7e-10	9.1549	(Amish)	0.392975	unit decrease	Affymetrix [7917519] (imputed)	N
70	rs174574	11	61602003	rs174575	2022-04-25	35393526	Montasser ME	2022-04-07	Commun Biol	www.ncbi.nlm.nih.gov/pubmed/35393526	An Amish founder population reveals rare-population genetic determinants of the human lipidome.	Triglycerides (56:9) levels	650 Amish individuals	847 European American ancestry individuals	11q12.2		FADS2			ENSG00000134824	NA	NA	rs174575-G	rs174575	0	174575	intron_variant	0	0.241	1e-08	8	(Amish)	0.377858	unit decrease	Affymetrix [7917690] (imputed)	N
70	rs174574	11	61602003	rs174575	2022-04-25	35393526	Montasser ME	2022-04-07	Commun Biol	www.ncbi.nlm.nih.gov/pubmed/35393526	An Amish founder population reveals rare-population genetic determinants of the human lipidome.	Triglycerides (58:10) levels	650 Amish individuals	847 European American ancestry individuals	11q12.2		FADS2			ENSG00000134824	NA	NA	rs174575-G	rs174575	0	174575	intron_variant	0	0.241	1e-10	10	(Amish)	0.41981	unit decrease	Affymetrix [7917694] (imputed)	N
70	rs174574	11	61603510	rs174576	2020-01-09	23823483	Rhee EP	2013-07-02	Cell Metab	www.ncbi.nlm.nih.gov/pubmed/23823483	A genome-wide association study of the human metabolome in a community-based cohort.	Metabolite levels	2,076 European ancestry individuals	NA	11q12.2	FADS1	FADS2			ENSG00000134824	NA	NA	rs174576-?	rs174576	0	174576	intron_variant	0	NR	2e-10	9.69897	(PC 34:3)	0.228797	[0.16-0.3] unit increase	Affymetrix [at least 2500000] (imputed)	N
70	rs174574	11	61603510	rs174576	2019-12-10	31636271	Gallois A	2019-10-21	Nat Commun	www.ncbi.nlm.nih.gov/pubmed/31636271	A comprehensive study of metabolite genetics reveals strong pleiotropy and heterogeneity across time and context.	Serum metabolite levels (CMS)	6,263 Finnish ancestry men	NA	11q12.2	FADS2	FADS2			ENSG00000134824	NA	NA	rs174576-?	rs174576	0	174576	intron_variant	0	NR	5e-10	9.30103	(XL_VLDL_TG)	0.0472369	NR unit increase	Illumina [609262]	N
70	rs174574	11	61603510	rs174576	2019-12-10	31636271	Gallois A	2019-10-21	Nat Commun	www.ncbi.nlm.nih.gov/pubmed/31636271	A comprehensive study of metabolite genetics reveals strong pleiotropy and heterogeneity across time and context.	Serum metabolite levels (CMS)	6,263 Finnish ancestry men	NA	11q12.2	FADS2	FADS2			ENSG00000134824	NA	NA	rs174576-?	rs174576	0	174576	intron_variant	0	NR	7e-10	9.1549	(XL_HDL_CE)	0.0746044	NR unit decrease	Illumina [609262]	N
70	rs174574	11	61603510	rs174576	2017-06-04	28115744	Ikeda M	2017-01-24	Mol Psychiatry	www.ncbi.nlm.nih.gov/pubmed/28115744	A genome-wide association study identifies two novel susceptibility loci and trans population polygenicity associated with bipolar disorder.	Bipolar disorder	2,964 Japanese ancestry case, 61,887 Japanese ancestry controls, 7,481 European ancestry cases, 9,250 European ancestry controls	NA	11q12.2	FADS2, C11orf9, C11orf10, FEN1, FADS1	FADS2			ENSG00000134824	NA	NA	rs174576-A	rs174576	0	174576	intron_variant	0	NR	1e-10	10		1.12586	[1.085854143728-1.16733516060197]	Illumina [at least 6195093] (imputed)	N
70	rs174574	11	61603510	rs174576	2019-12-10	31636271	Gallois A	2019-10-21	Nat Commun	www.ncbi.nlm.nih.gov/pubmed/31636271	A comprehensive study of metabolite genetics reveals strong pleiotropy and heterogeneity across time and context.	Serum metabolite levels	6,263 Finnish ancestry men	NA	11q12.2	FADS2	FADS2			ENSG00000134824	NA	NA	rs174576-?	rs174576	0	174576	intron_variant	0	NR	2e-07	6.69897	(XL_HDL_CE)	0.07643	NR unit decrease	Illumina [609262]	N
70	rs174574	11	61603510	rs174576	2018-05-30	29545352	Li Y	2018-03-15	J Am Soc Nephrol	www.ncbi.nlm.nih.gov/pubmed/29545352	Genome-Wide Association Studies of Metabolites in Patients with CKD Identify Multiple Loci and Illuminate Tubular Transport Mechanisms.	Serum metabolite ratios in chronic kidney disease	1,143 European ancestry cases	NA	11q12.2	FADS2	FADS2			ENSG00000134824	NA	NA	rs174576-A	rs174576	0	174576	intron_variant	0	NR	1e-30	30	(Phosphatidylcholine with diacyl residue sum C36:1/Phosphatidylcholine with diacyl residue sum C36:4)	0.493266	[0.41-0.57] unit increase	Illumina [up to 9281895] (imputed)	N
70	rs174574	11	61603510	rs174576	2015-08-09	25646338	Mozaffarian D	2014-12-10	Am J Clin Nutr	www.ncbi.nlm.nih.gov/pubmed/25646338	Genetic loci associated with circulating phospholipid trans fatty acids: a meta-analysis of genome-wide association studies from the CHARGE Consortium.	Trans fatty acid levels	8,013 European ancestry individuals	1,082 African American individuals, 669 Chinese ancestry individuals, 657 Hispanic individuals	11q12.2	NR	FADS2			ENSG00000134824	NA	NA	rs174576-A	rs174576	0	174576	intron_variant	0	0.3422	3e-14	13.5229	(Cis/trans-18:2, EA)	0.0032	[0.0024-0.004] unit increase	Affymetrix, Illumina [~ 2500000] (imputed)	N
70	rs174574	11	61603510	rs174576	2016-06-02	26068415	Draisma HHM	2015-06-12	Nat Commun	www.ncbi.nlm.nih.gov/pubmed/26068415	Genome-wide association study identifies novel genetic variants contributing to variation in blood metabolite levels.	Glycerophospholipid levels	up to 7,478 European ancestry individuals	1,182 European ancestry individuals	11q12.2	FADS2, FADS1, FADS3	FADS2			ENSG00000134824	NA	NA	rs174576-A	rs174576	0	174576	intron_variant	0	0.3206	1e-17	17	(Phosphatidylcholine diacyl C34:2)	0.0305	[0.023-0.038] unit increase	Affymetrix, Illumina [at least 296619] (imputed)	N
70	rs174574	11	61603510	rs174576	2021-03-22	33339817	Nielsen JB	2020-12-18	Nat Commun	www.ncbi.nlm.nih.gov/pubmed/33339817	Loss-of-function genomic variants highlight potential therapeutic targets for cardiovascular disease.	Alanine aminotransferase levels	76,081 European ancestry individuals, 127,395 Japanese ancestry individuals	NA	11q12.2	FADS2	FADS2			ENSG00000134824	NA	NA	rs174576-?	rs174576	0	174576	intron_variant	0		1e-09	9		0.0215	[0.015-0.028] unit increase	Illumina [31500000] (imputed)	N
70	rs174574	11	61603510	rs174576	2020-09-21	32888493	Chen MH	2020-09-01	Cell	www.ncbi.nlm.nih.gov/pubmed/32888493	Trans-ethnic and Ancestry-Specific Blood-Cell Genetics in 746,667 Individuals from 5 Global Populations.	Platelet count	145,648 East Asian ancestry individuals	NA	11q12.2	NR	FADS2			ENSG00000134824	NA	NA	rs174576-C	rs174576	0	174576	intron_variant	0	0.603995	3e-16	15.5229		0.031311	[0.024-0.039] SD units decrease	Affymetrix, Illumina [16710488] (imputed)	N
70	rs174574	11	61603510	rs174576	2022-02-17	34503513	Harshfield EL	2021-09-10	BMC Med	www.ncbi.nlm.nih.gov/pubmed/34503513	Genome-wide analysis of blood lipid metabolites in over 5000 South Asians reveals biological insights at cardiometabolic disease loci.	Phosphatidylcholine(33:2)_[M+H]1+/Phosphatidylethanolamine(36:2)_[M+H]1+/Phosphatidate(38:3)_[M+NH4]1+ levels	5,662 Pakistani ancestry individuals	NA	11q12.2		FADS2			ENSG00000134824	NA	NA	rs174576-G	rs174576	0	174576	intron_variant	0	NR	4e-15	14.3979		0.0776	[0.058-0.097] unit decrease	Illumina [6720657] (imputed)	N
70	rs174574	11	61603510	rs174576	2022-02-17	34503513	Harshfield EL	2021-09-10	BMC Med	www.ncbi.nlm.nih.gov/pubmed/34503513	Genome-wide analysis of blood lipid metabolites in over 5000 South Asians reveals biological insights at cardiometabolic disease loci.	Phosphatidylcholine(36:2)_[M+H]1+/Phosphatidylethanolamine(39:2)_[M+H]1+/Phosphatidate(41:3)_[M+NH4]1+ levels	5,662 Pakistani ancestry individuals	NA	11q12.2		FADS2			ENSG00000134824	NA	NA	rs174576-A	rs174576	0	174576	intron_variant	0	NR	4e-15	14.3979		0.0652	[0.049-0.081] unit increase	Illumina [6720657] (imputed)	N
70	rs174574	11	61603510	rs174576	2022-02-17	34503513	Harshfield EL	2021-09-10	BMC Med	www.ncbi.nlm.nih.gov/pubmed/34503513	Genome-wide analysis of blood lipid metabolites in over 5000 South Asians reveals biological insights at cardiometabolic disease loci.	Phosphatidylcholine(37:4)_[M+H]1+/Phosphatidylethanolamine(40:3)_[M+H]1+ levels	5,662 Pakistani ancestry individuals	NA	11q12.2		FADS2			ENSG00000134824	NA	NA	rs174576-T	rs174576	0	174576	intron_variant	0	NR	4e-15	14.3979		0.1127	[0.084-0.141] unit decrease	Illumina [6720657] (imputed)	N
70	rs174574	11	61603510	rs174576	2022-02-17	34503513	Harshfield EL	2021-09-10	BMC Med	www.ncbi.nlm.nih.gov/pubmed/34503513	Genome-wide analysis of blood lipid metabolites in over 5000 South Asians reveals biological insights at cardiometabolic disease loci.	Phosphatidylcholine(38:3)_[M+H]1+/Phosphatidylethanolamine(41:3)_[M+H]1+/Phosphatidate(43:4)_[M+NH4]1+ levels	5,662 Pakistani ancestry individuals	NA	11q12.2		FADS2			ENSG00000134824	NA	NA	rs174576-C	rs174576	0	174576	intron_variant	0	NR	4e-15	14.3979		0.0432	[0.032-0.054] unit increase	Illumina [6720657] (imputed)	N
70	rs174574	11	61603510	rs174576	2022-02-17	34503513	Harshfield EL	2021-09-10	BMC Med	www.ncbi.nlm.nih.gov/pubmed/34503513	Genome-wide analysis of blood lipid metabolites in over 5000 South Asians reveals biological insights at cardiometabolic disease loci.	Phosphatidylcholine-O(38:4)_[M+H]1+/Phosphatidylcholine-P(38:3)_[M+H]1+ levels	5,662 Pakistani ancestry individuals	NA	11q12.2		FADS2			ENSG00000134824	NA	NA	rs174576-G	rs174576	0	174576	intron_variant	0	NR	4e-15	14.3979		0.1122	[0.084-0.14] unit increase	Illumina [6720657] (imputed)	N
70	rs174574	11	61603510	rs174576	2022-02-17	34503513	Harshfield EL	2021-09-10	BMC Med	www.ncbi.nlm.nih.gov/pubmed/34503513	Genome-wide analysis of blood lipid metabolites in over 5000 South Asians reveals biological insights at cardiometabolic disease loci.	Phosphatidylcholine(32:0)_[M+H]1+/Phosphatidylethanolamine(35:0)_[M+H]1+/Phosphatidate(37:1)_[M+NH4]1+ levels	5,662 Pakistani ancestry individuals	NA	11q12.2		FADS2			ENSG00000134824	NA	NA	rs174576-C	rs174576	0	174576	intron_variant	0	NR	4e-15	14.3979		0.1137	[0.085-0.142] unit increase	Illumina [6720657] (imputed)	N
70	rs174574	11	61603510	rs174576	2022-02-17	34503513	Harshfield EL	2021-09-10	BMC Med	www.ncbi.nlm.nih.gov/pubmed/34503513	Genome-wide analysis of blood lipid metabolites in over 5000 South Asians reveals biological insights at cardiometabolic disease loci.	Phosphatidylcholine(36:3)_[M+H]1+/Phosphatidylethanolamine(39:3)_[M+H]1+/Phosphatidate(41:4)_[M+NH4]1+ levels	5,662 Pakistani ancestry individuals	NA	11q12.2		FADS2			ENSG00000134824	NA	NA	rs174576-A	rs174576	0	174576	intron_variant	0	NR	3e-15	14.5229		0.0702	[0.053-0.088] unit increase	Illumina [6720657] (imputed)	N
70	rs174574	11	61603510	rs174576	2022-02-17	34503513	Harshfield EL	2021-09-10	BMC Med	www.ncbi.nlm.nih.gov/pubmed/34503513	Genome-wide analysis of blood lipid metabolites in over 5000 South Asians reveals biological insights at cardiometabolic disease loci.	Phosphatidylcholine(38:3)_[M+OAc]1-/Phosphatidylserine(42:2)_[M-H]1- levels	5,662 Pakistani ancestry individuals	NA	11q12.2		FADS2			ENSG00000134824	NA	NA	rs174576-C	rs174576	0	174576	intron_variant	0	NR	4e-15	14.3979		0.0519	[0.039-0.065] unit decrease	Illumina [6720657] (imputed)	N
70	rs174574	11	61603510	rs174576	2022-02-17	34503513	Harshfield EL	2021-09-10	BMC Med	www.ncbi.nlm.nih.gov/pubmed/34503513	Genome-wide analysis of blood lipid metabolites in over 5000 South Asians reveals biological insights at cardiometabolic disease loci.	Phosphatidylinositol(36:0)_[M+OAc]1- levels	5,662 Pakistani ancestry individuals	NA	11q12.2		FADS2			ENSG00000134824	NA	NA	rs174576-G	rs174576	0	174576	intron_variant	0	NR	4e-15	14.3979		0.0652	[0.049-0.081] unit increase	Illumina [6720657] (imputed)	N
70	rs174574	11	61603510	rs174576	2022-02-17	34503513	Harshfield EL	2021-09-10	BMC Med	www.ncbi.nlm.nih.gov/pubmed/34503513	Genome-wide analysis of blood lipid metabolites in over 5000 South Asians reveals biological insights at cardiometabolic disease loci.	Phosphatidylinositol(36:1)_[M+OAc]1- levels	5,662 Pakistani ancestry individuals	NA	11q12.2		FADS2			ENSG00000134824	NA	NA	rs174576-C	rs174576	0	174576	intron_variant	0	NR	3e-15	14.5229		0.0692	[0.052-0.086] unit decrease	Illumina [6720657] (imputed)	N
70	rs174574	11	61603510	rs174576	2022-07-05	35668104	Cadby G	2022-06-06	Nat Commun	www.ncbi.nlm.nih.gov/pubmed/35668104	Comprehensive genetic analysis of the human lipidome identifies loci associated with lipid homeostasis with links to coronary artery disease.	Alkenylphosphatidylethanolamine (P-20:1/20:4) levels	4,492 European ancestry individuals	NA	11q12.2		FADS2			ENSG00000134824	NA	NA	rs174576-A	rs174576	0	174576	intron_variant	0	NR	9e-06	5.04576		0.101	[0.056-0.146] unit decrease	Illumina [13869437] (imputed)	N
70	rs174574	11	61603510	rs174576	2022-07-05	35668104	Cadby G	2022-06-06	Nat Commun	www.ncbi.nlm.nih.gov/pubmed/35668104	Comprehensive genetic analysis of the human lipidome identifies loci associated with lipid homeostasis with links to coronary artery disease.	Alkenylphosphatidylcholine (P-38:5) (a) levels	4,492 European ancestry individuals	NA	11q12.2		FADS2			ENSG00000134824	NA	NA	rs174576-A	rs174576	0	174576	intron_variant	0	NR	6e-64	63.2218		0.385	[0.34-0.43] unit decrease	Illumina [13869437] (imputed)	N
70	rs174574	11	61603510	rs174576	2022-05-10	33414548	Lotta LA	2021-01-07	Nat Genet	www.ncbi.nlm.nih.gov/pubmed/33414548	A cross-platform approach identifies genetic regulators of human metabolism and health.	lysoPhosphatidylcholine acyl C18:0 levels	16,839 Caucasian ancestry individuals	NA	11q12.2		FADS2			ENSG00000134824	NA	NA	rs174576-C	rs174576	0	174576	intron_variant	0	0.6653	4e-11	10.3979		6.619	(zscore) increase	Affymetrix, Illumina [5792004] (imputed)	N
70	rs174574	11	61603510	rs174576	2022-05-10	33414548	Lotta LA	2021-01-07	Nat Genet	www.ncbi.nlm.nih.gov/pubmed/33414548	A cross-platform approach identifies genetic regulators of human metabolism and health.	Phosphatidylcholine diacyl C34:2 levels	16,839 Caucasian ancestry individuals	NA	11q12.2		FADS2			ENSG00000134824	NA	NA	rs174576-A	rs174576	0	174576	intron_variant	0	0.3329	5e-47	46.301		14.405	(zscore) increase	Affymetrix, Illumina [5792223] (imputed)	N
70	rs174574	11	61603510	rs174576	2022-07-05	35668104	Cadby G	2022-06-06	Nat Commun	www.ncbi.nlm.nih.gov/pubmed/35668104	Comprehensive genetic analysis of the human lipidome identifies loci associated with lipid homeostasis with links to coronary artery disease.	Alkenylphosphatidylcholine (P-38:5) (a) levels	4,492 European ancestry individuals	1,565 European ancestry individuals	11q12.2		FADS2			ENSG00000134824	NA	NA	rs174576-A	rs174576	0	174576	intron_variant	0	NR	5e-57	56.301		0.364	[0.32-0.41] unit decrease	Illumina [13869437] (imputed)	N
70	rs174574	11	61603510	rs174576	2022-07-05	35668104	Cadby G	2022-06-06	Nat Commun	www.ncbi.nlm.nih.gov/pubmed/35668104	Comprehensive genetic analysis of the human lipidome identifies loci associated with lipid homeostasis with links to coronary artery disease.	Alkenylphosphatidylethanolamine (P-20:1/20:4) levels	4,492 European ancestry individuals	1,565 European ancestry individuals	11q12.2		FADS2			ENSG00000134824	NA	NA	rs174576-A	rs174576	0	174576	intron_variant	0	NR	2e-09	8.69897		0.138	[0.093-0.183] unit decrease	Illumina [13869437] (imputed)	N
70	rs174574	11	61603510	rs174576	2022-02-17	34503513	Harshfield EL	2021-09-10	BMC Med	www.ncbi.nlm.nih.gov/pubmed/34503513	Genome-wide analysis of blood lipid metabolites in over 5000 South Asians reveals biological insights at cardiometabolic disease loci.	Diacylglycerol(36:2)_[M+H-H2O]1+ levels	5,662 Pakistani ancestry individuals	NA	11q12.2		FADS2			ENSG00000134824	NA	NA	rs174576-C	rs174576	0	174576	intron_variant	0	NR	4e-15	14.3979		0.0813	[0.061-0.102] unit decrease	Illumina [6720657] (imputed)	N
70	rs174574	11	61603510	rs174576	2022-02-17	34503513	Harshfield EL	2021-09-10	BMC Med	www.ncbi.nlm.nih.gov/pubmed/34503513	Genome-wide analysis of blood lipid metabolites in over 5000 South Asians reveals biological insights at cardiometabolic disease loci.	Phosphatidylethanolamine(34:2)_[M+H]1+ levels	5,662 Pakistani ancestry individuals	NA	11q12.2		FADS2			ENSG00000134824	NA	NA	rs174576-G	rs174576	0	174576	intron_variant	0	NR	4e-15	14.3979		0.0763	[0.057-0.095] unit decrease	Illumina [6720657] (imputed)	N
70	rs174574	11	61603510	rs174576	2022-02-17	34503513	Harshfield EL	2021-09-10	BMC Med	www.ncbi.nlm.nih.gov/pubmed/34503513	Genome-wide analysis of blood lipid metabolites in over 5000 South Asians reveals biological insights at cardiometabolic disease loci.	Diacylglycerol(36:3)_[M+H-H2O]1+ levels	5,662 Pakistani ancestry individuals	NA	11q12.2		FADS2			ENSG00000134824	NA	NA	rs174576-G	rs174576	0	174576	intron_variant	0	NR	4e-15	14.3979		0.0888	[0.067-0.111] unit decrease	Illumina [6720657] (imputed)	N
70	rs174574	11	61603510	rs174576	2022-02-17	34503513	Harshfield EL	2021-09-10	BMC Med	www.ncbi.nlm.nih.gov/pubmed/34503513	Genome-wide analysis of blood lipid metabolites in over 5000 South Asians reveals biological insights at cardiometabolic disease loci.	Phosphatidylcholine-O(36:3)_M+H]1+/Phosphatidylcholine-P(36:2)_M+H]1+ levels	5,662 Pakistani ancestry individuals	NA	11q12.2		FADS2			ENSG00000134824	NA	NA	rs174576-C	rs174576	0	174576	intron_variant	0	NR	4e-15	14.3979		0.0628	[0.047-0.078] unit increase	Illumina [6720657] (imputed)	N
70	rs174574	11	61603510	rs174576	2022-02-17	34503513	Harshfield EL	2021-09-10	BMC Med	www.ncbi.nlm.nih.gov/pubmed/34503513	Genome-wide analysis of blood lipid metabolites in over 5000 South Asians reveals biological insights at cardiometabolic disease loci.	Phosphatidylcholine-O(38:5)_[M+H]1+/Phosphatidylcholine-P(38:4)_[M+H]1+ levels	5,662 Pakistani ancestry individuals	NA	11q12.2		FADS2			ENSG00000134824	NA	NA	rs174576-T	rs174576	0	174576	intron_variant	0	NR	3e-15	14.5229		0.0887	[0.067-0.111] unit decrease	Illumina [6720657] (imputed)	N
70	rs174574	11	61603510	rs174576	2022-02-17	34503513	Harshfield EL	2021-09-10	BMC Med	www.ncbi.nlm.nih.gov/pubmed/34503513	Genome-wide analysis of blood lipid metabolites in over 5000 South Asians reveals biological insights at cardiometabolic disease loci.	Phosphatidylcholine(35:3)_[M+H]1+/Phosphatidylethanolamine(38:3)_[M+H]1+/Phosphatidate(40:4)_[M+NH4]1+ levels	5,662 Pakistani ancestry individuals	NA	11q12.2		FADS2			ENSG00000134824	NA	NA	rs174576-C	rs174576	0	174576	intron_variant	0	NR	4e-15	14.3979		0.0965	[0.072-0.121] unit decrease	Illumina [6720657] (imputed)	N
70	rs174574	11	61603510	rs174576	2022-02-17	34503513	Harshfield EL	2021-09-10	BMC Med	www.ncbi.nlm.nih.gov/pubmed/34503513	Genome-wide analysis of blood lipid metabolites in over 5000 South Asians reveals biological insights at cardiometabolic disease loci.	Phosphatidylcholine(37:4)_[M+H]1+/Phosphatidylethanolamine(40:4)_[M+H]1+/Phosphatidate(42:5)_[M+NH4]1+ levels	5,662 Pakistani ancestry individuals	NA	11q12.2		FADS2			ENSG00000134824	NA	NA	rs174576-C	rs174576	0	174576	intron_variant	0	NR	3e-15	14.5229		0.06	[0.045-0.075] unit increase	Illumina [6720657] (imputed)	N
70	rs174574	11	61603510	rs174576	2022-02-17	34503513	Harshfield EL	2021-09-10	BMC Med	www.ncbi.nlm.nih.gov/pubmed/34503513	Genome-wide analysis of blood lipid metabolites in over 5000 South Asians reveals biological insights at cardiometabolic disease loci.	Phosphatidylethanolamine-O(38:4)_[M-H]1-/Phosphatidylcholine-O(35:4)_[M-H]1-/Phosphatidylcholine-P(35:3)_[M-H]1- levels	5,662 Pakistani ancestry individuals	NA	11q12.2		FADS2			ENSG00000134824	NA	NA	rs174576-T	rs174576	0	174576	intron_variant	0	NR	4e-15	14.3979		0.0822	[0.062-0.103] unit decrease	Illumina [6720657] (imputed)	N
70	rs174574	11	61603510	rs174576	2022-02-17	34503513	Harshfield EL	2021-09-10	BMC Med	www.ncbi.nlm.nih.gov/pubmed/34503513	Genome-wide analysis of blood lipid metabolites in over 5000 South Asians reveals biological insights at cardiometabolic disease loci.	Phosphatidylethanolamine-O(38:6)_[M+H]1+/Phosphatidylcholine-P(35:5)_[M+H]1+ levels	5,662 Pakistani ancestry individuals	NA	11q12.2		FADS2			ENSG00000134824	NA	NA	rs174576-A	rs174576	0	174576	intron_variant	0	NR	4e-15	14.3979		0.0784	[0.059-0.098] unit increase	Illumina [6720657] (imputed)	N
70	rs174574	11	61603510	rs174576	2022-02-17	34503513	Harshfield EL	2021-09-10	BMC Med	www.ncbi.nlm.nih.gov/pubmed/34503513	Genome-wide analysis of blood lipid metabolites in over 5000 South Asians reveals biological insights at cardiometabolic disease loci.	Phosphatidylcholine-O(36:5)_[M+H]1+/Phosphatidylcholine-P(36:4)_[M+H]1+ levels	5,662 Pakistani ancestry individuals	NA	11q12.2		FADS2			ENSG00000134824	NA	NA	rs174576-T	rs174576	0	174576	intron_variant	0	NR	3e-15	14.5229		0.0625	[0.047-0.078] unit decrease	Illumina [6720657] (imputed)	N
70	rs174574	11	61603510	rs174576	2022-02-17	34503513	Harshfield EL	2021-09-10	BMC Med	www.ncbi.nlm.nih.gov/pubmed/34503513	Genome-wide analysis of blood lipid metabolites in over 5000 South Asians reveals biological insights at cardiometabolic disease loci.	Phosphatidylcholine(33:3)_[M+H]1+/Phosphatidylethanolamine(36:3)_[M+H]1+/Phosphatidate(38:4)_[M+NH4]1+ levels	5,662 Pakistani ancestry individuals	NA	11q12.2		FADS2			ENSG00000134824	NA	NA	rs174576-A	rs174576	0	174576	intron_variant	0	NR	4e-15	14.3979		0.0783	[0.059-0.098] unit decrease	Illumina [6720657] (imputed)	N
70	rs174574	11	61603510	rs174576	2022-02-17	34503513	Harshfield EL	2021-09-10	BMC Med	www.ncbi.nlm.nih.gov/pubmed/34503513	Genome-wide analysis of blood lipid metabolites in over 5000 South Asians reveals biological insights at cardiometabolic disease loci.	Phosphatidylcholine(35:4)_[M+H]1+/Phosphatidylethanolamine(38:4)_[M+H]1+/Phosphatidate(40:5)_[M+NH4]1+ levels	5,662 Pakistani ancestry individuals	NA	11q12.2		FADS2			ENSG00000134824	NA	NA	rs174576-A	rs174576	0	174576	intron_variant	0	NR	3e-15	14.5229		0.1103	[0.083-0.138] unit increase	Illumina [6720657] (imputed)	N
70	rs174574	11	61603510	rs174576	2022-02-17	34503513	Harshfield EL	2021-09-10	BMC Med	www.ncbi.nlm.nih.gov/pubmed/34503513	Genome-wide analysis of blood lipid metabolites in over 5000 South Asians reveals biological insights at cardiometabolic disease loci.	Phosphatidylcholine(36:3)_[M+OAc]1-/Phosphatidylserine(40:2)_[M-H]1- levels	5,662 Pakistani ancestry individuals	NA	11q12.2		FADS2			ENSG00000134824	NA	NA	rs174576-A	rs174576	0	174576	intron_variant	0	NR	4e-15	14.3979		0.0546	[0.041-0.068] unit decrease	Illumina [6720657] (imputed)	N
70	rs174574	11	61603510	rs174576	2022-02-17	34503513	Harshfield EL	2021-09-10	BMC Med	www.ncbi.nlm.nih.gov/pubmed/34503513	Genome-wide analysis of blood lipid metabolites in over 5000 South Asians reveals biological insights at cardiometabolic disease loci.	Phosphatidylcholine(36:5)_[M+OAc]1-/Phosphatidylserine(40:4)_[M-H]1- levels	5,662 Pakistani ancestry individuals	NA	11q12.2		FADS2			ENSG00000134824	NA	NA	rs174576-G	rs174576	0	174576	intron_variant	0	NR	4e-15	14.3979		0.089	[0.067-0.111] unit decrease	Illumina [6720657] (imputed)	N
70	rs174574	11	61603510	rs174576	2022-02-17	34503513	Harshfield EL	2021-09-10	BMC Med	www.ncbi.nlm.nih.gov/pubmed/34503513	Genome-wide analysis of blood lipid metabolites in over 5000 South Asians reveals biological insights at cardiometabolic disease loci.	Phosphatidylcholine-O(40:5)_[M+H]1+/Phosphatidylcholine-P(40:4)_[M+H]1+ levels	5,662 Pakistani ancestry individuals	NA	11q12.2		FADS2			ENSG00000134824	NA	NA	rs174576-T	rs174576	0	174576	intron_variant	0	NR	4e-15	14.3979		0.0903	[0.068-0.113] unit increase	Illumina [6720657] (imputed)	N
70	rs174574	11	61603510	rs174576	2022-02-17	34503513	Harshfield EL	2021-09-10	BMC Med	www.ncbi.nlm.nih.gov/pubmed/34503513	Genome-wide analysis of blood lipid metabolites in over 5000 South Asians reveals biological insights at cardiometabolic disease loci.	Phosphatidylcholine-O(40:6)_[M+H]1+/Phosphatidylcholine-P(40:5)_[M+H]1+ levels	5,662 Pakistani ancestry individuals	NA	11q12.2		FADS2			ENSG00000134824	NA	NA	rs174576-G	rs174576	0	174576	intron_variant	0	NR	4e-15	14.3979		0.0804	[0.06-0.1] unit increase	Illumina [6720657] (imputed)	N
70	rs174574	11	61603510	rs174576	2022-02-17	34503513	Harshfield EL	2021-09-10	BMC Med	www.ncbi.nlm.nih.gov/pubmed/34503513	Genome-wide analysis of blood lipid metabolites in over 5000 South Asians reveals biological insights at cardiometabolic disease loci.	Phosphatidylcholine(34:2)_[M+H]1+/Phosphatidylethanolamine(37:2)_[M+H]1+/Phosphatidate(39:3)_[M+NH4]1+ levels	5,662 Pakistani ancestry individuals	NA	11q12.2		FADS2			ENSG00000134824	NA	NA	rs174576-C	rs174576	0	174576	intron_variant	0	NR	4e-15	14.3979		0.0419	[0.032-0.052] unit decrease	Illumina [6720657] (imputed)	N
70	rs174574	11	61603510	rs174576	2022-02-17	34503513	Harshfield EL	2021-09-10	BMC Med	www.ncbi.nlm.nih.gov/pubmed/34503513	Genome-wide analysis of blood lipid metabolites in over 5000 South Asians reveals biological insights at cardiometabolic disease loci.	Phosphatidylcholine(40:5)_[M+OAc]1-/Phosphatidylserine(44:4)_[M-H]1- levels	5,662 Pakistani ancestry individuals	NA	11q12.2		FADS2			ENSG00000134824	NA	NA	rs174576-G	rs174576	0	174576	intron_variant	0	NR	4e-15	14.3979		0.042	[0.032-0.052] unit decrease	Illumina [6720657] (imputed)	N
70	rs174574	11	61603510	rs174576	2022-02-17	34503513	Harshfield EL	2021-09-10	BMC Med	www.ncbi.nlm.nih.gov/pubmed/34503513	Genome-wide analysis of blood lipid metabolites in over 5000 South Asians reveals biological insights at cardiometabolic disease loci.	Phosphatidylcholine(38:4)_[M+H]1+/Phosphatidylethanolamine(41:4)_[M+H]1+ levels	5,662 Pakistani ancestry individuals	NA	11q12.2		FADS2			ENSG00000134824	NA	NA	rs174576-G	rs174576	0	174576	intron_variant	0	NR	3e-15	14.5229		0.0799	[0.06-0.1] unit decrease	Illumina [6720657] (imputed)	N
70	rs174574	11	61603510	rs174576	2022-02-17	34503513	Harshfield EL	2021-09-10	BMC Med	www.ncbi.nlm.nih.gov/pubmed/34503513	Genome-wide analysis of blood lipid metabolites in over 5000 South Asians reveals biological insights at cardiometabolic disease loci.	Phosphatidylcholine(38:4)_[M+OAc]1-/Phosphatidylserine(42:3)_[M-H]1- levels	5,662 Pakistani ancestry individuals	NA	11q12.2		FADS2			ENSG00000134824	NA	NA	rs174576-G	rs174576	0	174576	intron_variant	0	NR	3e-15	14.5229		0.0866	[0.065-0.108] unit increase	Illumina [6720657] (imputed)	N
70	rs174574	11	61603510	rs174576	2022-02-17	34503513	Harshfield EL	2021-09-10	BMC Med	www.ncbi.nlm.nih.gov/pubmed/34503513	Genome-wide analysis of blood lipid metabolites in over 5000 South Asians reveals biological insights at cardiometabolic disease loci.	Phosphatidylcholine(38:6)_[M+H]1+/Phosphatidylethanolamine(41:6)_[M+H]1+ levels	5,662 Pakistani ancestry individuals	NA	11q12.2		FADS2			ENSG00000134824	NA	NA	rs174576-C	rs174576	0	174576	intron_variant	0	NR	4e-15	14.3979		0.0629	[0.047-0.079] unit increase	Illumina [6720657] (imputed)	N
70	rs174574	11	61603510	rs174576	2022-02-17	34503513	Harshfield EL	2021-09-10	BMC Med	www.ncbi.nlm.nih.gov/pubmed/34503513	Genome-wide analysis of blood lipid metabolites in over 5000 South Asians reveals biological insights at cardiometabolic disease loci.	Phosphatidylcholine(38:5)_[M+H]1+/Phosphatidylethanolamine(41:5)_[M+H]1+/Phosphatidate(43:6)_[M+NH4]1+ levels	5,662 Pakistani ancestry individuals	NA	11q12.2		FADS2			ENSG00000134824	NA	NA	rs174576-G	rs174576	0	174576	intron_variant	0	NR	3e-15	14.5229		0.0607	[0.046-0.076] unit decrease	Illumina [6720657] (imputed)	N
70	rs174574	11	61603510	rs174576	2022-02-17	34503513	Harshfield EL	2021-09-10	BMC Med	www.ncbi.nlm.nih.gov/pubmed/34503513	Genome-wide analysis of blood lipid metabolites in over 5000 South Asians reveals biological insights at cardiometabolic disease loci.	Phosphatidylcholine(39:6)_[M+OAc]1-/Phosphatidylserine(43:5)_[M-H]1- levels	5,662 Pakistani ancestry individuals	NA	11q12.2		FADS2			ENSG00000134824	NA	NA	rs174576-G	rs174576	0	174576	intron_variant	0	NR	4e-15	14.3979		0.0768	[0.058-0.096] unit decrease	Illumina [6720657] (imputed)	N
70	rs174574	11	61603510	rs174576	2022-02-17	34503513	Harshfield EL	2021-09-10	BMC Med	www.ncbi.nlm.nih.gov/pubmed/34503513	Genome-wide analysis of blood lipid metabolites in over 5000 South Asians reveals biological insights at cardiometabolic disease loci.	Phosphatidylcholine(40:4)_[M+OAc]1-/Phosphatidylserine(44:3)_[M-H]1- levels	5,662 Pakistani ancestry individuals	NA	11q12.2		FADS2			ENSG00000134824	NA	NA	rs174576-C	rs174576	0	174576	intron_variant	0	NR	4e-15	14.3979		0.0355	[0.027-0.044] unit increase	Illumina [6720657] (imputed)	N
70	rs174574	11	61603510	rs174576	2022-02-17	34503513	Harshfield EL	2021-09-10	BMC Med	www.ncbi.nlm.nih.gov/pubmed/34503513	Genome-wide analysis of blood lipid metabolites in over 5000 South Asians reveals biological insights at cardiometabolic disease loci.	Phosphatidylcholine(40:5)_[M+H]1+ levels	5,662 Pakistani ancestry individuals	NA	11q12.2		FADS2			ENSG00000134824	NA	NA	rs174576-C	rs174576	0	174576	intron_variant	0	NR	3e-15	14.5229		0.0895	[0.067-0.112] unit increase	Illumina [6720657] (imputed)	N
70	rs174574	11	61603510	rs174576	2022-02-17	34503513	Harshfield EL	2021-09-10	BMC Med	www.ncbi.nlm.nih.gov/pubmed/34503513	Genome-wide analysis of blood lipid metabolites in over 5000 South Asians reveals biological insights at cardiometabolic disease loci.	Phosphatidylcholine(40:6)_[M+OAc]1-/Phosphatidylserine(44:5)_[M-H]1- levels	5,662 Pakistani ancestry individuals	NA	11q12.2		FADS2			ENSG00000134824	NA	NA	rs174576-A	rs174576	0	174576	intron_variant	0	NR	4e-15	14.3979		0.1139	[0.085-0.142] unit increase	Illumina [6720657] (imputed)	N
70	rs174574	11	61603510	rs174576	2022-02-17	34503513	Harshfield EL	2021-09-10	BMC Med	www.ncbi.nlm.nih.gov/pubmed/34503513	Genome-wide analysis of blood lipid metabolites in over 5000 South Asians reveals biological insights at cardiometabolic disease loci.	Phosphatidylcholine(40:6)_[M+H]1+/Phosphatidylethanolamine(43:6)_[M+H]1+ levels	5,662 Pakistani ancestry individuals	NA	11q12.2		FADS2			ENSG00000134824	NA	NA	rs174576-A	rs174576	0	174576	intron_variant	0	NR	4e-15	14.3979		0.1138	[0.085-0.142] unit increase	Illumina [6720657] (imputed)	N
70	rs174574	11	61603510	rs174576	2022-02-17	34503513	Harshfield EL	2021-09-10	BMC Med	www.ncbi.nlm.nih.gov/pubmed/34503513	Genome-wide analysis of blood lipid metabolites in over 5000 South Asians reveals biological insights at cardiometabolic disease loci.	Phosphatidylinositol(38:4)_[M-H]1- levels	5,662 Pakistani ancestry individuals	NA	11q12.2		FADS2			ENSG00000134824	NA	NA	rs174576-G	rs174576	0	174576	intron_variant	0	NR	4e-15	14.3979		0.0464	[0.035-0.058] unit decrease	Illumina [6720657] (imputed)	N
70	rs174574	11	61603510	rs174576	2022-02-17	34503513	Harshfield EL	2021-09-10	BMC Med	www.ncbi.nlm.nih.gov/pubmed/34503513	Genome-wide analysis of blood lipid metabolites in over 5000 South Asians reveals biological insights at cardiometabolic disease loci.	Phosphatidylserine(35:2)_[M+OAc]1- levels	5,662 Pakistani ancestry individuals	NA	11q12.2		FADS2			ENSG00000134824	NA	NA	rs174576-C	rs174576	0	174576	intron_variant	0	NR	4e-15	14.3979		0.0724	[0.054-0.09] unit increase	Illumina [6720657] (imputed)	N
70	rs174574	11	61603510	rs174576	2022-02-17	34503513	Harshfield EL	2021-09-10	BMC Med	www.ncbi.nlm.nih.gov/pubmed/34503513	Genome-wide analysis of blood lipid metabolites in over 5000 South Asians reveals biological insights at cardiometabolic disease loci.	Phosphatidylserine(42:5)_[M+OAc]1- levels	5,662 Pakistani ancestry individuals	NA	11q12.2		FADS2			ENSG00000134824	NA	NA	rs174576-T	rs174576	0	174576	intron_variant	0	NR	4e-15	14.3979		0.0886	[0.066-0.111] unit decrease	Illumina [6720657] (imputed)	N
70	rs174574	11	61603510	rs174576	2022-02-17	34503513	Harshfield EL	2021-09-10	BMC Med	www.ncbi.nlm.nih.gov/pubmed/34503513	Genome-wide analysis of blood lipid metabolites in over 5000 South Asians reveals biological insights at cardiometabolic disease loci.	Phosphatidylserine(42:7)_[M+OAc]1- levels	5,662 Pakistani ancestry individuals	NA	11q12.2		FADS2			ENSG00000134824	NA	NA	rs174576-A	rs174576	0	174576	intron_variant	0	NR	4e-15	14.3979		0.0423	[0.032-0.053] unit decrease	Illumina [6720657] (imputed)	N
70	rs174574	11	61603510	rs174576	2022-02-17	34503513	Harshfield EL	2021-09-10	BMC Med	www.ncbi.nlm.nih.gov/pubmed/34503513	Genome-wide analysis of blood lipid metabolites in over 5000 South Asians reveals biological insights at cardiometabolic disease loci.	Phosphatidylinositol(36:4)_[M-H]1- levels	5,662 Pakistani ancestry individuals	NA	11q12.2		FADS2			ENSG00000134824	NA	NA	rs174576-A	rs174576	0	174576	intron_variant	0	NR	4e-15	14.3979		0.0525	[0.039-0.066] unit increase	Illumina [6720657] (imputed)	N
70	rs174574	11	61603510	rs174576	2022-02-17	34503513	Harshfield EL	2021-09-10	BMC Med	www.ncbi.nlm.nih.gov/pubmed/34503513	Genome-wide analysis of blood lipid metabolites in over 5000 South Asians reveals biological insights at cardiometabolic disease loci.	Phosphatidylinositol(36:2)_[M-H]1- levels	5,662 Pakistani ancestry individuals	NA	11q12.2		FADS2			ENSG00000134824	NA	NA	rs174576-T	rs174576	0	174576	intron_variant	0	NR	4e-15	14.3979		0.1124	[0.084-0.14] unit increase	Illumina [6720657] (imputed)	N
70	rs174574	11	61603510	rs174576	2022-02-17	34503513	Harshfield EL	2021-09-10	BMC Med	www.ncbi.nlm.nih.gov/pubmed/34503513	Genome-wide analysis of blood lipid metabolites in over 5000 South Asians reveals biological insights at cardiometabolic disease loci.	Phosphatidylserine(44:6)_[M+OAc]1- levels	5,662 Pakistani ancestry individuals	NA	11q12.2		FADS2			ENSG00000134824	NA	NA	rs174576-A	rs174576	0	174576	intron_variant	0	NR	3e-15	14.5229		0.0448	[0.034-0.056] unit decrease	Illumina [6720657] (imputed)	N
70	rs174574	11	61603510	rs174576	2022-02-17	34503513	Harshfield EL	2021-09-10	BMC Med	www.ncbi.nlm.nih.gov/pubmed/34503513	Genome-wide analysis of blood lipid metabolites in over 5000 South Asians reveals biological insights at cardiometabolic disease loci.	Phosphatidylglycerol(36:0)_[M-H]1- levels	5,662 Pakistani ancestry individuals	NA	11q12.2		FADS2			ENSG00000134824	NA	NA	rs174576-G	rs174576	0	174576	intron_variant	0	NR	4e-15	14.3979		0.0772	[0.058-0.096] unit decrease	Illumina [6720657] (imputed)	N
70	rs174574	11	61603510	rs174576	2022-02-17	34503513	Harshfield EL	2021-09-10	BMC Med	www.ncbi.nlm.nih.gov/pubmed/34503513	Genome-wide analysis of blood lipid metabolites in over 5000 South Asians reveals biological insights at cardiometabolic disease loci.	Fatty acid(20:4)_[M-H]1- levels	5,662 Pakistani ancestry individuals	NA	11q12.2		FADS2			ENSG00000134824	NA	NA	rs174576-A	rs174576	0	174576	intron_variant	0	NR	3e-15	14.5229		0.0726	[0.055-0.091] unit increase	Illumina [6720657] (imputed)	N
70	rs174574	11	61603510	rs174576	2022-02-17	34503513	Harshfield EL	2021-09-10	BMC Med	www.ncbi.nlm.nih.gov/pubmed/34503513	Genome-wide analysis of blood lipid metabolites in over 5000 South Asians reveals biological insights at cardiometabolic disease loci.	Phosphatidylethanolamine(38:5)_[M-H]1- levels	5,662 Pakistani ancestry individuals	NA	11q12.2		FADS2			ENSG00000134824	NA	NA	rs174576-C	rs174576	0	174576	intron_variant	0	NR	4e-15	14.3979		0.0453	[0.034-0.057] unit increase	Illumina [6720657] (imputed)	N
70	rs174574	11	61603510	rs174576	2022-02-17	34503513	Harshfield EL	2021-09-10	BMC Med	www.ncbi.nlm.nih.gov/pubmed/34503513	Genome-wide analysis of blood lipid metabolites in over 5000 South Asians reveals biological insights at cardiometabolic disease loci.	Phosphatidylglycerol(34:0)_[M-H]1- levels	5,662 Pakistani ancestry individuals	NA	11q12.2		FADS2			ENSG00000134824	NA	NA	rs174576-T	rs174576	0	174576	intron_variant	0	NR	4e-15	14.3979		0.0519	[0.039-0.065] unit increase	Illumina [6720657] (imputed)	N
70	rs174574	11	61603510	rs174576	2022-02-17	34503513	Harshfield EL	2021-09-10	BMC Med	www.ncbi.nlm.nih.gov/pubmed/34503513	Genome-wide analysis of blood lipid metabolites in over 5000 South Asians reveals biological insights at cardiometabolic disease loci.	Fatty acid(22:4)_[M-H]1- levels	5,662 Pakistani ancestry individuals	NA	11q12.2		FADS2			ENSG00000134824	NA	NA	rs174576-C	rs174576	0	174576	intron_variant	0	NR	4e-15	14.3979		0.0882	[0.066-0.11] unit increase	Illumina [6720657] (imputed)	N
70	rs174574	11	61603510	rs174576	2022-02-17	34503513	Harshfield EL	2021-09-10	BMC Med	www.ncbi.nlm.nih.gov/pubmed/34503513	Genome-wide analysis of blood lipid metabolites in over 5000 South Asians reveals biological insights at cardiometabolic disease loci.	Fatty acid(22:5)_[M-H]1- levels	5,662 Pakistani ancestry individuals	NA	11q12.2		FADS2			ENSG00000134824	NA	NA	rs174576-A	rs174576	0	174576	intron_variant	0	NR	4e-15	14.3979		0.0652	[0.049-0.081] unit increase	Illumina [6720657] (imputed)	N
70	rs174574	11	61603510	rs174576	2022-02-17	34503513	Harshfield EL	2021-09-10	BMC Med	www.ncbi.nlm.nih.gov/pubmed/34503513	Genome-wide analysis of blood lipid metabolites in over 5000 South Asians reveals biological insights at cardiometabolic disease loci.	Sphingomyelin(44:9)_[M+H]1- levels	5,662 Pakistani ancestry individuals	NA	11q12.2		FADS2			ENSG00000134824	NA	NA	rs174576-C	rs174576	0	174576	intron_variant	0	NR	3e-15	14.5229		0.0808	[0.061-0.101] unit increase	Illumina [6720657] (imputed)	N
70	rs174574	11	61603510	rs174576	2022-02-17	34503513	Harshfield EL	2021-09-10	BMC Med	www.ncbi.nlm.nih.gov/pubmed/34503513	Genome-wide analysis of blood lipid metabolites in over 5000 South Asians reveals biological insights at cardiometabolic disease loci.	Cholesteryl ester(16:0)_[M+NH4]1+ levels	5,662 Pakistani ancestry individuals	NA	11q12.2		FADS2			ENSG00000134824	NA	NA	rs174576-T	rs174576	0	174576	intron_variant	0	NR	4e-15	14.3979		0.1122	[0.084-0.14] unit increase	Illumina [6720657] (imputed)	N
70	rs174574	11	61603510	rs174576	2022-02-17	34503513	Harshfield EL	2021-09-10	BMC Med	www.ncbi.nlm.nih.gov/pubmed/34503513	Genome-wide analysis of blood lipid metabolites in over 5000 South Asians reveals biological insights at cardiometabolic disease loci.	Phosphatidylcholine(42:4)_[M+OAc]1- levels	5,662 Pakistani ancestry individuals	NA	11q12.2		FADS2			ENSG00000134824	NA	NA	rs174576-T	rs174576	0	174576	intron_variant	0	NR	4e-15	14.3979		0.1109	[0.083-0.139] unit increase	Illumina [6720657] (imputed)	N
70	rs174574	11	61603510	rs174576	2022-02-17	34503513	Harshfield EL	2021-09-10	BMC Med	www.ncbi.nlm.nih.gov/pubmed/34503513	Genome-wide analysis of blood lipid metabolites in over 5000 South Asians reveals biological insights at cardiometabolic disease loci.	Cholesteryl ester(18:3)_[M+NH4]1+ levels	5,662 Pakistani ancestry individuals	NA	11q12.2		FADS2			ENSG00000134824	NA	NA	rs174576-C	rs174576	0	174576	intron_variant	0	NR	4e-15	14.3979		0.0809	[0.061-0.101] unit decrease	Illumina [6720657] (imputed)	N
70	rs174574	11	61603510	rs174576	2022-02-17	34503513	Harshfield EL	2021-09-10	BMC Med	www.ncbi.nlm.nih.gov/pubmed/34503513	Genome-wide analysis of blood lipid metabolites in over 5000 South Asians reveals biological insights at cardiometabolic disease loci.	Cholesteryl ester(20:4)_[M+NH4]1+ levels	5,662 Pakistani ancestry individuals	NA	11q12.2		FADS2			ENSG00000134824	NA	NA	rs174576-G	rs174576	0	174576	intron_variant	0	NR	3e-15	14.5229		0.0775	[0.058-0.097] unit decrease	Illumina [6720657] (imputed)	N
70	rs174574	11	61603510	rs174576	2022-02-17	34503513	Harshfield EL	2021-09-10	BMC Med	www.ncbi.nlm.nih.gov/pubmed/34503513	Genome-wide analysis of blood lipid metabolites in over 5000 South Asians reveals biological insights at cardiometabolic disease loci.	Cholesteryl ester(20:5)_[M+NH4]1+ levels	5,662 Pakistani ancestry individuals	NA	11q12.2		FADS2			ENSG00000134824	NA	NA	rs174576-G	rs174576	0	174576	intron_variant	0	NR	3e-15	14.5229		0.0587	[0.044-0.073] unit decrease	Illumina [6720657] (imputed)	N
70	rs174574	11	61603510	rs174576	2022-02-17	34503513	Harshfield EL	2021-09-10	BMC Med	www.ncbi.nlm.nih.gov/pubmed/34503513	Genome-wide analysis of blood lipid metabolites in over 5000 South Asians reveals biological insights at cardiometabolic disease loci.	Phosphatidate(40:5)_[M+OAc]1-/Phosphatidylglycerol(39:5)_[M-H]1- levels	5,662 Pakistani ancestry individuals	NA	11q12.2		FADS2			ENSG00000134824	NA	NA	rs174576-C	rs174576	0	174576	intron_variant	0	NR	4e-15	14.3979		0.0616	[0.046-0.077] unit increase	Illumina [6720657] (imputed)	N
70	rs174574	11	61603510	rs174576	2022-02-17	34503513	Harshfield EL	2021-09-10	BMC Med	www.ncbi.nlm.nih.gov/pubmed/34503513	Genome-wide analysis of blood lipid metabolites in over 5000 South Asians reveals biological insights at cardiometabolic disease loci.	Phosphatidate(39:1)_[M+H]1+ levels	5,662 Pakistani ancestry individuals	NA	11q12.2		FADS2			ENSG00000134824	NA	NA	rs174576-A	rs174576	0	174576	intron_variant	0	NR	4e-15	14.3979		0.0634	[0.048-0.079] unit increase	Illumina [6720657] (imputed)	N
70	rs174574	11	61603510	rs174576	2022-02-17	34503513	Harshfield EL	2021-09-10	BMC Med	www.ncbi.nlm.nih.gov/pubmed/34503513	Genome-wide analysis of blood lipid metabolites in over 5000 South Asians reveals biological insights at cardiometabolic disease loci.	Phosphatidate(41:2)_[M+H]1+ levels	5,662 Pakistani ancestry individuals	NA	11q12.2		FADS2			ENSG00000134824	NA	NA	rs174576-G	rs174576	0	174576	intron_variant	0	NR	4e-15	14.3979		0.0593	[0.045-0.074] unit decrease	Illumina [6720657] (imputed)	N
70	rs174574	11	61603510	rs174576	2022-02-17	34503513	Harshfield EL	2021-09-10	BMC Med	www.ncbi.nlm.nih.gov/pubmed/34503513	Genome-wide analysis of blood lipid metabolites in over 5000 South Asians reveals biological insights at cardiometabolic disease loci.	Phosphatidylinositol-O(33:0)_[M-H]1- levels	5,662 Pakistani ancestry individuals	NA	11q12.2		FADS2			ENSG00000134824	NA	NA	rs174576-T	rs174576	0	174576	intron_variant	0	NR	4e-15	14.3979		0.1691	[0.13-0.21] unit decrease	Illumina [6720657] (imputed)	N
70	rs174574	11	61603510	rs174576	2022-02-17	34503513	Harshfield EL	2021-09-10	BMC Med	www.ncbi.nlm.nih.gov/pubmed/34503513	Genome-wide analysis of blood lipid metabolites in over 5000 South Asians reveals biological insights at cardiometabolic disease loci.	Phosphatidylinositol-O(36:0)_[M-H]1-/Phosphatidylglycerol(37:0)_[M+OAc]1- levels	5,662 Pakistani ancestry individuals	NA	11q12.2		FADS2			ENSG00000134824	NA	NA	rs174576-T	rs174576	0	174576	intron_variant	0	NR	4e-15	14.3979		0.0618	[0.046-0.077] unit increase	Illumina [6720657] (imputed)	N
70	rs174574	11	61603510	rs174576	2022-02-17	34503513	Harshfield EL	2021-09-10	BMC Med	www.ncbi.nlm.nih.gov/pubmed/34503513	Genome-wide analysis of blood lipid metabolites in over 5000 South Asians reveals biological insights at cardiometabolic disease loci.	Phosphatidylinositol(34:2)_[M-H]1- levels	5,662 Pakistani ancestry individuals	NA	11q12.2		FADS2			ENSG00000134824	NA	NA	rs174576-T	rs174576	0	174576	intron_variant	0	NR	4e-15	14.3979		0.1675	[0.13-0.21] unit decrease	Illumina [6720657] (imputed)	N
70	rs174574	11	61603510	rs174576	2022-02-17	34503513	Harshfield EL	2021-09-10	BMC Med	www.ncbi.nlm.nih.gov/pubmed/34503513	Genome-wide analysis of blood lipid metabolites in over 5000 South Asians reveals biological insights at cardiometabolic disease loci.	Lysophosphatidylcholine(20:4)_[M+H]1+ levels	5,662 Pakistani ancestry individuals	NA	11q12.2		FADS2			ENSG00000134824	NA	NA	rs174576-T	rs174576	0	174576	intron_variant	0	NR	3e-15	14.5229		0.0418	[0.031-0.052] unit decrease	Illumina [6720657] (imputed)	N
70	rs174574	11	61603510	rs174576	2022-02-17	34503513	Harshfield EL	2021-09-10	BMC Med	www.ncbi.nlm.nih.gov/pubmed/34503513	Genome-wide analysis of blood lipid metabolites in over 5000 South Asians reveals biological insights at cardiometabolic disease loci.	Phosphatidate(43:4)_[M-H]1- levels	5,662 Pakistani ancestry individuals	NA	11q12.2		FADS2			ENSG00000134824	NA	NA	rs174576-G	rs174576	0	174576	intron_variant	0	NR	4e-15	14.3979		0.066	[0.05-0.082] unit decrease	Illumina [6720657] (imputed)	N
70	rs174574	11	61603510	rs174576	2022-02-17	34503513	Harshfield EL	2021-09-10	BMC Med	www.ncbi.nlm.nih.gov/pubmed/34503513	Genome-wide analysis of blood lipid metabolites in over 5000 South Asians reveals biological insights at cardiometabolic disease loci.	Triacylglycerol(58:9)_[M+NH4]1+ levels	5,662 Pakistani ancestry individuals	NA	11q12.2		FADS2			ENSG00000134824	NA	NA	rs174576-T	rs174576	0	174576	intron_variant	0	NR	4e-15	14.3979		0.1674	[0.13-0.21] unit decrease	Illumina [6720657] (imputed)	N
70	rs174574	11	61603510	rs174576	2022-02-17	34503513	Harshfield EL	2021-09-10	BMC Med	www.ncbi.nlm.nih.gov/pubmed/34503513	Genome-wide analysis of blood lipid metabolites in over 5000 South Asians reveals biological insights at cardiometabolic disease loci.	Triacylglycerol(54:3)_[M+NH4]1+ levels	5,662 Pakistani ancestry individuals	NA	11q12.2		FADS2			ENSG00000134824	NA	NA	rs174576-C	rs174576	0	174576	intron_variant	0	NR	4e-15	14.3979		0.0473	[0.036-0.059] unit increase	Illumina [6720657] (imputed)	N
70	rs174574	11	61603510	rs174576	2022-02-17	34503513	Harshfield EL	2021-09-10	BMC Med	www.ncbi.nlm.nih.gov/pubmed/34503513	Genome-wide analysis of blood lipid metabolites in over 5000 South Asians reveals biological insights at cardiometabolic disease loci.	Triacylglycerol(56:4)_[M+NH4]1+ levels	5,662 Pakistani ancestry individuals	NA	11q12.2		FADS2			ENSG00000134824	NA	NA	rs174576-T	rs174576	0	174576	intron_variant	0	NR	4e-15	14.3979		0.0462	[0.035-0.058] unit decrease	Illumina [6720657] (imputed)	N
70	rs174574	11	61603510	rs174576	2022-02-17	34503513	Harshfield EL	2021-09-10	BMC Med	www.ncbi.nlm.nih.gov/pubmed/34503513	Genome-wide analysis of blood lipid metabolites in over 5000 South Asians reveals biological insights at cardiometabolic disease loci.	Triacylglycerol(56:6)_[M+NH4]1+ levels	5,662 Pakistani ancestry individuals	NA	11q12.2		FADS2			ENSG00000134824	NA	NA	rs174576-C	rs174576	0	174576	intron_variant	0	NR	4e-15	14.3979		0.0837	[0.063-0.105] unit decrease	Illumina [6720657] (imputed)	N
70	rs174574	11	61603510	rs174576	2022-02-17	34503513	Harshfield EL	2021-09-10	BMC Med	www.ncbi.nlm.nih.gov/pubmed/34503513	Genome-wide analysis of blood lipid metabolites in over 5000 South Asians reveals biological insights at cardiometabolic disease loci.	Triacylglycerol(56:7)_[M+NH4]1+ levels	5,662 Pakistani ancestry individuals	NA	11q12.2		FADS2			ENSG00000134824	NA	NA	rs174576-T	rs174576	0	174576	intron_variant	0	NR	4e-15	14.3979		0.0773	[0.058-0.097] unit decrease	Illumina [6720657] (imputed)	N
70	rs174574	11	61603510	rs174576	2022-07-18	27073872	Yet I	2016-04-13	PLoS One	www.ncbi.nlm.nih.gov/pubmed/27073872	Genetic Influences on Metabolite Levels: A Comparison across Metabolomic Platforms.	Phosphatidylcholine diacyl C36:4 levels	79 monozygotic twin pairs, 215 dizygotic twin pairs, 413 individuals	NA	11q12.2		FADS2			ENSG00000134824	NA	NA	rs174576-?	rs174576	0	174576	intron_variant	0	NR	1e-13	13		0.0536694	[0.04-0.068] unit decrease	Illumina [NR] (imputed)	N
70	rs174574	11	61603510	rs174576	2022-07-18	27073872	Yet I	2016-04-13	PLoS One	www.ncbi.nlm.nih.gov/pubmed/27073872	Genetic Influences on Metabolite Levels: A Comparison across Metabolomic Platforms.	Phosphatidylcholine diacyl C38:4 levels	79 monozygotic twin pairs, 215 dizygotic twin pairs, 413 individuals	NA	11q12.2		FADS2			ENSG00000134824	NA	NA	rs174576-?	rs174576	0	174576	intron_variant	0	NR	4e-20	19.3979		0.0682351	[0.054-0.083] unit decrease	Illumina [NR] (imputed)	N
70	rs174574	11	61603510	rs174576	2022-07-18	27073872	Yet I	2016-04-13	PLoS One	www.ncbi.nlm.nih.gov/pubmed/27073872	Genetic Influences on Metabolite Levels: A Comparison across Metabolomic Platforms.	Phosphatidylcholine acyl-alkyl C38:4 levels	79 monozygotic twin pairs, 215 dizygotic twin pairs, 413 individuals	NA	11q12.2		FADS2			ENSG00000134824	NA	NA	rs174576-?	rs174576	0	174576	intron_variant	0	NR	2e-12	11.699		0.0478558	[0.034-0.061] unit decrease	Illumina [NR] (imputed)	N
70	rs174574	11	61603510	rs174576	2022-04-27	35213538	Richardson TG	2022-02-25	PLoS Biol	www.ncbi.nlm.nih.gov/pubmed/35213538	Characterising metabolomic signatures of lipid-modifying therapies through drug target mendelian randomisation.	Cholesterol to total lipids ratio in large LDL	115,082 European ancestry individuals	NA	11q12.2		FADS2			ENSG00000134824	NA	NA	rs174576-C	rs174576	0	174576	intron_variant	0	0.649957	6e-76	75.2218		0.0773075	[0.069-0.086] unit increase	NR [11722792] (imputed)	N
70	rs174574	11	61603510	rs174576	2022-04-27	35213538	Richardson TG	2022-02-25	PLoS Biol	www.ncbi.nlm.nih.gov/pubmed/35213538	Characterising metabolomic signatures of lipid-modifying therapies through drug target mendelian randomisation.	Free cholesterol to total lipids ratio in large VLDL	115,071 European ancestry individuals	NA	11q12.2		FADS2			ENSG00000134824	NA	NA	rs174576-C	rs174576	0	174576	intron_variant	0	0.649954	4e-12	11.3979		0.0296412	[0.021-0.038] unit decrease	NR [11722792] (imputed)	N
70	rs174574	11	61603510	rs174576	2022-04-27	35213538	Richardson TG	2022-02-25	PLoS Biol	www.ncbi.nlm.nih.gov/pubmed/35213538	Characterising metabolomic signatures of lipid-modifying therapies through drug target mendelian randomisation.	Cholesteryl ester levels in large HDL	115,082 European ancestry individuals	NA	11q12.2		FADS2			ENSG00000134824	NA	NA	rs174576-C	rs174576	0	174576	intron_variant	0	0.649957	4e-95	94.3979		0.0789331	[0.071-0.086] unit increase	NR [11722792] (imputed)	N
70	rs174574	11	61603510	rs174576	2022-04-27	35213538	Richardson TG	2022-02-25	PLoS Biol	www.ncbi.nlm.nih.gov/pubmed/35213538	Characterising metabolomic signatures of lipid-modifying therapies through drug target mendelian randomisation.	Total lipid levels in large HDL	115,082 European ancestry individuals	NA	11q12.2		FADS2			ENSG00000134824	NA	NA	rs174576-C	rs174576	0	174576	intron_variant	0	0.649957	6e-93	92.2218		0.0774636	[0.07-0.085] unit increase	NR [11722792] (imputed)	N
70	rs174574	11	61603510	rs174576	2022-04-27	35213538	Richardson TG	2022-02-25	PLoS Biol	www.ncbi.nlm.nih.gov/pubmed/35213538	Characterising metabolomic signatures of lipid-modifying therapies through drug target mendelian randomisation.	Phospholipids to total lipids ratio in chylomicrons and extremely large VLDL	111,638 European ancestry individuals	NA	11q12.2		FADS2			ENSG00000134824	NA	NA	rs174576-C	rs174576	0	174576	intron_variant	0	0.649156	2e-25	24.699		0.0450287	[0.037-0.054] unit decrease	NR [11722792] (imputed)	N
70	rs174574	11	61603510	rs174576	2022-04-27	35213538	Richardson TG	2022-02-25	PLoS Biol	www.ncbi.nlm.nih.gov/pubmed/35213538	Characterising metabolomic signatures of lipid-modifying therapies through drug target mendelian randomisation.	Cholesterol levels in large HDL	115,082 European ancestry individuals	NA	11q12.2		FADS2			ENSG00000134824	NA	NA	rs174576-C	rs174576	0	174576	intron_variant	0	0.649957	3e-99	98.5229		0.0804795	[0.073-0.088] unit increase	NR [11722792] (imputed)	N
70	rs174574	11	61603510	rs174576	2022-04-27	35213538	Richardson TG	2022-02-25	PLoS Biol	www.ncbi.nlm.nih.gov/pubmed/35213538	Characterising metabolomic signatures of lipid-modifying therapies through drug target mendelian randomisation.	Phospholipid levels in large HDL	115,082 European ancestry individuals	NA	11q12.2		FADS2			ENSG00000134824	NA	NA	rs174576-C	rs174576	0	174576	intron_variant	0	0.649957	5e-90	89.301		0.0763726	[0.069-0.084] unit increase	NR [11722792] (imputed)	N
70	rs174574	11	61604814	rs174577	2019-02-14	29507422	Hoffmann TJ	2018-03-05	Nat Genet	www.ncbi.nlm.nih.gov/pubmed/29507422	A large electronic-health-record-based genome-wide study of serum lipids.	Low density lipoprotein cholesterol levels	76,627 European ancestry individuals, 7,795 Hispanic individuals, 6,855 East Asian ancestry individuals, 2,958 African American individuals, 439 South Asian ancestry individuals	NA	11q12.2	NR	FADS2			ENSG00000134824	NA	NA	rs174577-C	rs174577	0	174577	intron_variant	0	0.656	2e-49	48.699	(EA)	0.074	unit increase	Affymetrix [at least 7091467] (imputed)	N
70	rs174574	11	61604814	rs174577	2019-02-14	29507422	Hoffmann TJ	2018-03-05	Nat Genet	www.ncbi.nlm.nih.gov/pubmed/29507422	A large electronic-health-record-based genome-wide study of serum lipids.	Low density lipoprotein cholesterol levels	76,627 European ancestry individuals, 7,795 Hispanic individuals, 6,855 East Asian ancestry individuals, 2,958 African American individuals, 439 South Asian ancestry individuals	NA	11q12.2	NR	FADS2			ENSG00000134824	NA	NA	rs174577-C	rs174577	0	174577	intron_variant	0	NR	2e-54	53.699		0.069	unit increase	Affymetrix [at least 7091467] (imputed)	N
70	rs174574	11	61604814	rs174577	2019-12-10	31636271	Gallois A	2019-10-21	Nat Commun	www.ncbi.nlm.nih.gov/pubmed/31636271	A comprehensive study of metabolite genetics reveals strong pleiotropy and heterogeneity across time and context.	Serum metabolite levels (CMS)	6,263 Finnish ancestry men	NA	11q12.2	FADS2	FADS2			ENSG00000134824	NA	NA	rs174577-?	rs174577	0	174577	intron_variant	0	NR	7e-83	82.1549	(DHA_FA)	0.217446	NR unit decrease	Illumina [609262]	N
70	rs174574	11	61604814	rs174577	2019-12-10	31636271	Gallois A	2019-10-21	Nat Commun	www.ncbi.nlm.nih.gov/pubmed/31636271	A comprehensive study of metabolite genetics reveals strong pleiotropy and heterogeneity across time and context.	Serum metabolite levels (CMS)	6,263 Finnish ancestry men	NA	11q12.2	FADS2	FADS2			ENSG00000134824	NA	NA	rs174577-?	rs174577	0	174577	intron_variant	0	NR	5e-14	13.301	(XL_HDL_P)	0.0798646	NR unit decrease	Illumina [609262]	N
70	rs174574	11	61604814	rs174577	2019-12-10	31636271	Gallois A	2019-10-21	Nat Commun	www.ncbi.nlm.nih.gov/pubmed/31636271	A comprehensive study of metabolite genetics reveals strong pleiotropy and heterogeneity across time and context.	Serum metabolite levels (CMS)	6,263 Finnish ancestry men	NA	11q12.2	FADS2	FADS2			ENSG00000134824	NA	NA	rs174577-?	rs174577	0	174577	intron_variant	0	NR	5e-16	15.301	(XL_HDL_PL)	0.0736526	NR unit decrease	Illumina [609262]	N
70	rs174574	11	61604814	rs174577	2019-12-10	31636271	Gallois A	2019-10-21	Nat Commun	www.ncbi.nlm.nih.gov/pubmed/31636271	A comprehensive study of metabolite genetics reveals strong pleiotropy and heterogeneity across time and context.	Serum metabolite levels	6,263 Finnish ancestry men	NA	11q12.2	FADS2	FADS2			ENSG00000134824	NA	NA	rs174577-?	rs174577	0	174577	intron_variant	0	NR	3e-70	69.5229	(DHA_FA)	0.215256	NR unit decrease	Illumina [609262]	N
70	rs174574	11	61604814	rs174577	2017-03-31	27659466	van der Harst P	2016-09-27	J Am Coll Cardiol	www.ncbi.nlm.nih.gov/pubmed/27659466	52 Genetic Loci Influencing Myocardial Mass.	QRS duration	59,565 European ancestry individuals, 690 Orcadian (founder/genetic isolate) individuals	13,263 European ancestry individuals, 3,603 African American individuals, 4,619 Indian ancestry individuals	11q12.2	FADS2, TMEM258	FADS2			ENSG00000134824	NA	NA	rs174577-?	rs174577	0	174577	intron_variant	0	NR	4e-11	10.3979	(EA)	0.38	[0.26-0.5] unit decrease	Affymetrix, Illumina, Perlegen [at least 2766983] (imputed)	N
70	rs174574	11	61604814	rs174577	2019-02-14	29507422	Hoffmann TJ	2018-03-05	Nat Genet	www.ncbi.nlm.nih.gov/pubmed/29507422	A large electronic-health-record-based genome-wide study of serum lipids.	High density lipoprotein cholesterol levels	76,627 European ancestry individuals, 7,795 Hispanic individuals, 6,855 East Asian ancestry individuals, 2,958 African American individuals, 439 South Asian ancestry individuals	NA	11q12.2	NR	FADS2			ENSG00000134824	NA	NA	rs174577-C	rs174577	0	174577	intron_variant	0	0.656	2e-11	10.699	(EA)	0.027	unit increase	Affymetrix [at least 7091467] (imputed)	N
70	rs174574	11	61604814	rs174577	2019-02-14	29507422	Hoffmann TJ	2018-03-05	Nat Genet	www.ncbi.nlm.nih.gov/pubmed/29507422	A large electronic-health-record-based genome-wide study of serum lipids.	High density lipoprotein cholesterol levels	76,627 European ancestry individuals, 7,795 Hispanic individuals, 6,855 East Asian ancestry individuals, 2,958 African American individuals, 439 South Asian ancestry individuals	NA	11q12.2	NR	FADS2			ENSG00000134824	NA	NA	rs174577-C	rs174577	0	174577	intron_variant	0	NR	1e-11	11		0.024	unit increase	Affymetrix [at least 7091467] (imputed)	N
70	rs174574	11	61604814	rs174577	2019-12-10	31636271	Gallois A	2019-10-21	Nat Commun	www.ncbi.nlm.nih.gov/pubmed/31636271	A comprehensive study of metabolite genetics reveals strong pleiotropy and heterogeneity across time and context.	Serum metabolite levels	6,263 Finnish ancestry men	NA	11q12.2	FADS2	FADS2			ENSG00000134824	NA	NA	rs174577-?	rs174577	0	174577	intron_variant	0	NR	2e-10	9.69897	(XL_HDL_P)	0.0780091	NR unit decrease	Illumina [609262]	N
70	rs174574	11	61604814	rs174577	2019-12-10	31636271	Gallois A	2019-10-21	Nat Commun	www.ncbi.nlm.nih.gov/pubmed/31636271	A comprehensive study of metabolite genetics reveals strong pleiotropy and heterogeneity across time and context.	Serum metabolite levels	6,263 Finnish ancestry men	NA	11q12.2	FADS2	FADS2			ENSG00000134824	NA	NA	rs174577-?	rs174577	0	174577	intron_variant	0	NR	2e-09	8.69897	(XL_HDL_PL)	0.0736353	NR unit decrease	Illumina [609262]	N
70	rs174574	11	61604814	rs174577	2020-04-21	32107650	Liu L	2020-02-27	Clin Transl Med	www.ncbi.nlm.nih.gov/pubmed/32107650	A trans-ethnic two-stage polygenetic scoring analysis detects genetic correlation between osteoporosis and schizophrenia.	Osteoporosis-related phenotypes (MTAG)	1,627 Han Chinese ancestry individuals with osteoporosis-related bone measurements, 1,475 Han Chinese ancestry schizophrenia cases, 1,022 Han Chinese ancestry schizophrenia controls	NA	11q12.2	intergenic	FADS2			ENSG00000134824	NA	NA	rs174577-?	rs174577	0	174577	intron_variant	0	NR	3e-07	6.52288	(spine area MTAG)	0.175	[NR] unit decrease	Affymetrix [NR]	N
70	rs174574	11	61604814	rs174577	2015-06-14	25352340	Benyamin B	2014-10-29	Nat Commun	www.ncbi.nlm.nih.gov/pubmed/25352340	Novel loci affecting iron homeostasis and their effects in individuals at risk for hemochromatosis.	Iron status biomarkers (transferrin levels)	23,986 European ancestry individuals	Up to 24,986 European ancestry individuals	11q12.2	FADS2	FADS2			ENSG00000134824	NA	NA	rs174577-A	rs174577	0	174577	intron_variant	0	0.33	2e-17	16.699		0.062	[0.048-0.076] unit increase	Affymetrix, Illumina [~ 2100000] (imputed)	N
70	rs174574	11	61604814	rs174577	2015-08-09	25646338	Mozaffarian D	2014-12-10	Am J Clin Nutr	www.ncbi.nlm.nih.gov/pubmed/25646338	Genetic loci associated with circulating phospholipid trans fatty acids: a meta-analysis of genome-wide association studies from the CHARGE Consortium.	Trans fatty acid levels	8,013 European ancestry individuals	1,082 African American individuals, 669 Chinese ancestry individuals, 657 Hispanic individuals	11q12.2	NR	FADS2			ENSG00000134824	NA	NA	rs174577-A	rs174577	0	174577	intron_variant	0	0.3431	4e-14	13.3979	(Cis/trans-18:2, EA)	0.0032	[0.0024-0.004] unit increase	Affymetrix, Illumina [~ 2500000] (imputed)	N
70	rs174574	11	61604814	rs174577	2014-11-21	24850809	Verweij N	2014-05-21	Circ Cardiovasc Genet	www.ncbi.nlm.nih.gov/pubmed/24850809	Genetic determinants of P wave duration and PR segment.	P wave duration	16,468 European ancestry individuals	NA	11q12.2	C11orf9, FADS2	FADS2			ENSG00000134824	NA	NA	rs174577-A	rs174577	0	174577	intron_variant	0	0.334	3e-08	7.52288		0.735	[0.48-0.99] unit decrease	Illumina [2300000] (imputed)	N
70	rs174574	11	61604814	rs174577	2016-10-12	26584805	Dorajoo R	2015-11-19	Genes Nutr	www.ncbi.nlm.nih.gov/pubmed/26584805	A genome-wide association study of n-3 and n-6 plasma fatty acids in a Singaporean Chinese population.	Plasma omega-6 polyunsaturated fatty acid levels (arachidonic acid)	717 Singaporean Chinese ancestry myocardial infarction cases, 644 Singaporean Chinese ancestry controls	NA	11q12.2	NR	FADS2			ENSG00000134824	NA	NA	rs174577-C	rs174577	0	174577	intron_variant	0	0.3351	4e-68	67.3979		0.1542	[0.14-0.17] unit increase	Illumina [up to 1980188] (imputed)	N
70	rs174574	11	61604814	rs174577	2019-02-14	29507422	Hoffmann TJ	2018-03-05	Nat Genet	www.ncbi.nlm.nih.gov/pubmed/29507422	A large electronic-health-record-based genome-wide study of serum lipids.	Triglycerides	76,627 European ancestry individuals, 7,795 Hispanic individuals, 6,855 East Asian ancestry individuals, 2,958 African American individuals, 439 South Asian ancestry individuals	NA	11q12.2	NR	FADS2			ENSG00000134824	NA	NA	rs174577-C	rs174577	0	174577	intron_variant	0	0.656	8e-39	38.0969	(EA)	0.057	unit decrease	Affymetrix [at least 7091467] (imputed)	N
70	rs174574	11	61604814	rs174577	2019-02-14	29507422	Hoffmann TJ	2018-03-05	Nat Genet	www.ncbi.nlm.nih.gov/pubmed/29507422	A large electronic-health-record-based genome-wide study of serum lipids.	Triglycerides	76,627 European ancestry individuals, 7,795 Hispanic individuals, 6,855 East Asian ancestry individuals, 2,958 African American individuals, 439 South Asian ancestry individuals	NA	11q12.2	NR	FADS2			ENSG00000134824	NA	NA	rs174577-C	rs174577	0	174577	intron_variant	0	0.374	7e-06	5.1549	(East Asian)	0.063	unit decrease	Affymetrix [at least 7091467] (imputed)	N
70	rs174574	11	61604814	rs174577	2019-02-14	29507422	Hoffmann TJ	2018-03-05	Nat Genet	www.ncbi.nlm.nih.gov/pubmed/29507422	A large electronic-health-record-based genome-wide study of serum lipids.	Triglycerides	76,627 European ancestry individuals, 7,795 Hispanic individuals, 6,855 East Asian ancestry individuals, 2,958 African American individuals, 439 South Asian ancestry individuals	NA	11q12.2	NR	FADS2			ENSG00000134824	NA	NA	rs174577-C	rs174577	0	174577	intron_variant	0	NR	4e-49	48.3979		0.058	unit decrease	Affymetrix [at least 7091467] (imputed)	N
70	rs174574	11	61604814	rs174577	2019-06-21	28898252	Wheeler E	2017-09-12	PLoS Med	www.ncbi.nlm.nih.gov/pubmed/28898252	Impact of common genetic determinants of Hemoglobin A1c on type 2 diabetes risk and diagnosis in ancestrally diverse populations: A transethnic genome-wide meta-analysis.	Glycated hemoglobin levels	88,355 European ancestry individuals	NA	11q12.2	FADS2	FADS2			ENSG00000134824	NA	NA	rs174577-C	rs174577	0	174577	intron_variant	0	0.6485	5e-07	6.30103		0.0083	[0.005-0.0116] unit increase	Affymetrix, Illumina, Perlegen [~ 2500000] (imputed)	N
70	rs174574	11	61604814	rs174577	2019-06-21	28898252	Wheeler E	2017-09-12	PLoS Med	www.ncbi.nlm.nih.gov/pubmed/28898252	Impact of common genetic determinants of Hemoglobin A1c on type 2 diabetes risk and diagnosis in ancestrally diverse populations: A transethnic genome-wide meta-analysis.	Glycated hemoglobin levels	18,472 East Asian ancestry individuals	NA	11q12.2	FADS2	FADS2			ENSG00000134824	NA	NA	rs174577-C	rs174577	0	174577	intron_variant	0	0.5111	8e-06	5.09691		0.0177	[0.0099-0.0255] unit increase	Affymetrix, Illumina, Perlegen [~ 2500000] (imputed)	N
70	rs174574	11	61604814	rs174577	2019-02-14	29507422	Hoffmann TJ	2018-03-05	Nat Genet	www.ncbi.nlm.nih.gov/pubmed/29507422	A large electronic-health-record-based genome-wide study of serum lipids.	Total cholesterol levels	76,627 European ancestry individuals, 7,795 Hispanic individuals, 6,855 East Asian ancestry individuals, 2,958 African American individuals, 439 South Asian ancestry individuals	NA	11q12.2	NR	FADS2			ENSG00000134824	NA	NA	rs174577-C	rs174577	0	174577	intron_variant	0	0.656	4e-26	25.3979	(EA)	0.051	unit increase	Affymetrix [at least 7091467] (imputed)	N
70	rs174574	11	61604814	rs174577	2019-02-14	29507422	Hoffmann TJ	2018-03-05	Nat Genet	www.ncbi.nlm.nih.gov/pubmed/29507422	A large electronic-health-record-based genome-wide study of serum lipids.	Total cholesterol levels	76,627 European ancestry individuals, 7,795 Hispanic individuals, 6,855 East Asian ancestry individuals, 2,958 African American individuals, 439 South Asian ancestry individuals	NA	11q12.2	NR	FADS2			ENSG00000134824	NA	NA	rs174577-C	rs174577	0	174577	intron_variant	0	NR	2e-26	25.699		0.046	unit increase	Affymetrix [at least 7091467] (imputed)	N
70	rs174574	11	61604814	rs174577	2022-02-17	34503513	Harshfield EL	2021-09-10	BMC Med	www.ncbi.nlm.nih.gov/pubmed/34503513	Genome-wide analysis of blood lipid metabolites in over 5000 South Asians reveals biological insights at cardiometabolic disease loci.	Phosphatidylcholine-O(38:5)_[M+H]1+/Phosphatidylcholine-P(38:4)_[M+H]1+ levels	5,662 Pakistani ancestry individuals	NA	11q12.2		FADS2			ENSG00000134824	NA	NA	rs174577-T	rs174577	0	174577	intron_variant	0	NR	5e-15	14.301		0.1122	[0.084-0.14] unit decrease	Illumina [6720657] (imputed)	N
70	rs174574	11	61604814	rs174577	2022-02-17	34503513	Harshfield EL	2021-09-10	BMC Med	www.ncbi.nlm.nih.gov/pubmed/34503513	Genome-wide analysis of blood lipid metabolites in over 5000 South Asians reveals biological insights at cardiometabolic disease loci.	Phosphatidylcholine(33:2)_[M+H]1+/Phosphatidylethanolamine(36:2)_[M+H]1+/Phosphatidate(38:3)_[M+NH4]1+ levels	5,662 Pakistani ancestry individuals	NA	11q12.2		FADS2			ENSG00000134824	NA	NA	rs174577-A	rs174577	0	174577	intron_variant	0	NR	5e-15	14.301		0.0545	[0.041-0.068] unit decrease	Illumina [6720657] (imputed)	N
70	rs174574	11	61604814	rs174577	2022-02-17	34503513	Harshfield EL	2021-09-10	BMC Med	www.ncbi.nlm.nih.gov/pubmed/34503513	Genome-wide analysis of blood lipid metabolites in over 5000 South Asians reveals biological insights at cardiometabolic disease loci.	Phosphatidylcholine(36:2)_[M+H]1+/Phosphatidylethanolamine(39:2)_[M+H]1+/Phosphatidate(41:3)_[M+NH4]1+ levels	5,662 Pakistani ancestry individuals	NA	11q12.2		FADS2			ENSG00000134824	NA	NA	rs174577-T	rs174577	0	174577	intron_variant	0	NR	6e-15	14.2218		0.0843	[0.063-0.105] unit decrease	Illumina [6720657] (imputed)	N
70	rs174574	11	61604814	rs174577	2022-02-17	34503513	Harshfield EL	2021-09-10	BMC Med	www.ncbi.nlm.nih.gov/pubmed/34503513	Genome-wide analysis of blood lipid metabolites in over 5000 South Asians reveals biological insights at cardiometabolic disease loci.	Phosphatidylcholine(37:4)_[M+H]1+/Phosphatidylethanolamine(40:3)_[M+H]1+ levels	5,662 Pakistani ancestry individuals	NA	11q12.2		FADS2			ENSG00000134824	NA	NA	rs174577-T	rs174577	0	174577	intron_variant	0	NR	5e-15	14.301		0.1113	[0.083-0.139] unit increase	Illumina [6720657] (imputed)	N
70	rs174574	11	61604814	rs174577	2022-02-17	34503513	Harshfield EL	2021-09-10	BMC Med	www.ncbi.nlm.nih.gov/pubmed/34503513	Genome-wide analysis of blood lipid metabolites in over 5000 South Asians reveals biological insights at cardiometabolic disease loci.	Phosphatidylcholine(38:3)_[M+H]1+/Phosphatidylethanolamine(41:3)_[M+H]1+/Phosphatidate(43:4)_[M+NH4]1+ levels	5,662 Pakistani ancestry individuals	NA	11q12.2		FADS2			ENSG00000134824	NA	NA	rs174577-G	rs174577	0	174577	intron_variant	0	NR	5e-15	14.301		0.125	[0.094-0.156] unit increase	Illumina [6720657] (imputed)	N
70	rs174574	11	61604814	rs174577	2022-02-17	34503513	Harshfield EL	2021-09-10	BMC Med	www.ncbi.nlm.nih.gov/pubmed/34503513	Genome-wide analysis of blood lipid metabolites in over 5000 South Asians reveals biological insights at cardiometabolic disease loci.	Phosphatidylcholine-O(38:4)_[M+H]1+/Phosphatidylcholine-P(38:3)_[M+H]1+ levels	5,662 Pakistani ancestry individuals	NA	11q12.2		FADS2			ENSG00000134824	NA	NA	rs174577-G	rs174577	0	174577	intron_variant	0	NR	6e-15	14.2218		0.086	[0.064-0.108] unit increase	Illumina [6720657] (imputed)	N
70	rs174574	11	61604814	rs174577	2022-02-17	34503513	Harshfield EL	2021-09-10	BMC Med	www.ncbi.nlm.nih.gov/pubmed/34503513	Genome-wide analysis of blood lipid metabolites in over 5000 South Asians reveals biological insights at cardiometabolic disease loci.	Phosphatidylcholine(32:0)_[M+H]1+/Phosphatidylethanolamine(35:0)_[M+H]1+/Phosphatidate(37:1)_[M+NH4]1+ levels	5,662 Pakistani ancestry individuals	NA	11q12.2		FADS2			ENSG00000134824	NA	NA	rs174577-G	rs174577	0	174577	intron_variant	0	NR	5e-15	14.301		0.0663	[0.05-0.083] unit decrease	Illumina [6720657] (imputed)	N
70	rs174574	11	61604814	rs174577	2022-02-17	34503513	Harshfield EL	2021-09-10	BMC Med	www.ncbi.nlm.nih.gov/pubmed/34503513	Genome-wide analysis of blood lipid metabolites in over 5000 South Asians reveals biological insights at cardiometabolic disease loci.	Phosphatidylcholine(36:3)_[M+H]1+/Phosphatidylethanolamine(39:3)_[M+H]1+/Phosphatidate(41:4)_[M+NH4]1+ levels	5,662 Pakistani ancestry individuals	NA	11q12.2		FADS2			ENSG00000134824	NA	NA	rs174577-C	rs174577	0	174577	intron_variant	0	NR	5e-15	14.301		0.0861	[0.065-0.108] unit decrease	Illumina [6720657] (imputed)	N
70	rs174574	11	61604814	rs174577	2022-02-17	34503513	Harshfield EL	2021-09-10	BMC Med	www.ncbi.nlm.nih.gov/pubmed/34503513	Genome-wide analysis of blood lipid metabolites in over 5000 South Asians reveals biological insights at cardiometabolic disease loci.	Phosphatidylcholine(38:3)_[M+OAc]1-/Phosphatidylserine(42:2)_[M-H]1- levels	5,662 Pakistani ancestry individuals	NA	11q12.2		FADS2			ENSG00000134824	NA	NA	rs174577-G	rs174577	0	174577	intron_variant	0	NR	5e-15	14.301		0.1011	[0.076-0.126] unit decrease	Illumina [6720657] (imputed)	N
70	rs174574	11	61604814	rs174577	2022-02-17	34503513	Harshfield EL	2021-09-10	BMC Med	www.ncbi.nlm.nih.gov/pubmed/34503513	Genome-wide analysis of blood lipid metabolites in over 5000 South Asians reveals biological insights at cardiometabolic disease loci.	Phosphatidylinositol(36:0)_[M+OAc]1- levels	5,662 Pakistani ancestry individuals	NA	11q12.2		FADS2			ENSG00000134824	NA	NA	rs174577-T	rs174577	0	174577	intron_variant	0	NR	6e-15	14.2218		0.0739	[0.055-0.093] unit increase	Illumina [6720657] (imputed)	N
70	rs174574	11	61604814	rs174577	2022-02-17	34503513	Harshfield EL	2021-09-10	BMC Med	www.ncbi.nlm.nih.gov/pubmed/34503513	Genome-wide analysis of blood lipid metabolites in over 5000 South Asians reveals biological insights at cardiometabolic disease loci.	Phosphatidylinositol(36:1)_[M+OAc]1- levels	5,662 Pakistani ancestry individuals	NA	11q12.2		FADS2			ENSG00000134824	NA	NA	rs174577-G	rs174577	0	174577	intron_variant	0	NR	5e-15	14.301		0.0513	[0.038-0.064] unit increase	Illumina [6720657] (imputed)	N
70	rs174574	11	61604814	rs174577	2022-07-05	35668104	Cadby G	2022-06-06	Nat Commun	www.ncbi.nlm.nih.gov/pubmed/35668104	Comprehensive genetic analysis of the human lipidome identifies loci associated with lipid homeostasis with links to coronary artery disease.	Alkylphosphatidylcholine (O-38:5) levels	4,492 European ancestry individuals	NA	11q12.2		FADS2			ENSG00000134824	NA	NA	rs174577-A	rs174577	0	174577	intron_variant	0	NR	4e-52	51.3979		0.345	[0.3-0.39] unit decrease	Illumina [13869437] (imputed)	N
70	rs174574	11	61604814	rs174577	2022-07-05	35668104	Cadby G	2022-06-06	Nat Commun	www.ncbi.nlm.nih.gov/pubmed/35668104	Comprehensive genetic analysis of the human lipidome identifies loci associated with lipid homeostasis with links to coronary artery disease.	Alkenylphosphatidylcholine (P-17:0/20:4) (a) levels	4,492 European ancestry individuals	NA	11q12.2		FADS2			ENSG00000134824	NA	NA	rs174577-A	rs174577	0	174577	intron_variant	0	NR	1e-56	56		0.361	[0.32-0.4] unit decrease	Illumina [13869437] (imputed)	N
70	rs174574	11	61604814	rs174577	2022-07-05	35668104	Cadby G	2022-06-06	Nat Commun	www.ncbi.nlm.nih.gov/pubmed/35668104	Comprehensive genetic analysis of the human lipidome identifies loci associated with lipid homeostasis with links to coronary artery disease.	Alkenylphosphatidylcholine (P-17:0/20:4) (b) levels	4,492 European ancestry individuals	NA	11q12.2		FADS2			ENSG00000134824	NA	NA	rs174577-A	rs174577	0	174577	intron_variant	0	NR	2e-62	61.699		0.377	[0.33-0.42] unit decrease	Illumina [13869437] (imputed)	N
70	rs174574	11	61604814	rs174577	2022-07-05	35668104	Cadby G	2022-06-06	Nat Commun	www.ncbi.nlm.nih.gov/pubmed/35668104	Comprehensive genetic analysis of the human lipidome identifies loci associated with lipid homeostasis with links to coronary artery disease.	Alkenylphosphatidylcholine (P-18:0/22:5) levels	4,492 European ancestry individuals	NA	11q12.2		FADS2			ENSG00000134824	NA	NA	rs174577-A	rs174577	0	174577	intron_variant	0	NR	2e-35	34.699		0.283	[0.24-0.33] unit decrease	Illumina [13869437] (imputed)	N
70	rs174574	11	61604814	rs174577	2022-07-05	35668104	Cadby G	2022-06-06	Nat Commun	www.ncbi.nlm.nih.gov/pubmed/35668104	Comprehensive genetic analysis of the human lipidome identifies loci associated with lipid homeostasis with links to coronary artery disease.	Cholesteryl ester (24:4) levels	4,492 European ancestry individuals	NA	11q12.2		FADS2			ENSG00000134824	NA	NA	rs174577-A	rs174577	0	174577	intron_variant	0	NR	7e-25	24.1549		0.235	[0.19-0.28] unit decrease	Illumina [13869437] (imputed)	N
70	rs174574	11	61604814	rs174577	2022-07-05	35668104	Cadby G	2022-06-06	Nat Commun	www.ncbi.nlm.nih.gov/pubmed/35668104	Comprehensive genetic analysis of the human lipidome identifies loci associated with lipid homeostasis with links to coronary artery disease.	Alkylphosphatidylcholine (O-38:5) levels	4,492 European ancestry individuals	1,565 European ancestry individuals	11q12.2		FADS2			ENSG00000134824	NA	NA	rs174577-A	rs174577	0	174577	intron_variant	0	NR	2e-56	55.699		0.36	[0.32-0.4] unit decrease	Illumina [13869437] (imputed)	N
70	rs174574	11	61604814	rs174577	2022-07-05	35668104	Cadby G	2022-06-06	Nat Commun	www.ncbi.nlm.nih.gov/pubmed/35668104	Comprehensive genetic analysis of the human lipidome identifies loci associated with lipid homeostasis with links to coronary artery disease.	Alkenylphosphatidylcholine (P-17:0/20:4) (a) levels	4,492 European ancestry individuals	1,565 European ancestry individuals	11q12.2		FADS2			ENSG00000134824	NA	NA	rs174577-A	rs174577	0	174577	intron_variant	0	NR	1e-59	59		0.371	[0.33-0.41] unit decrease	Illumina [13869437] (imputed)	N
70	rs174574	11	61604814	rs174577	2022-07-05	35668104	Cadby G	2022-06-06	Nat Commun	www.ncbi.nlm.nih.gov/pubmed/35668104	Comprehensive genetic analysis of the human lipidome identifies loci associated with lipid homeostasis with links to coronary artery disease.	Alkenylphosphatidylcholine (P-17:0/20:4) (b) levels	4,492 European ancestry individuals	1,565 European ancestry individuals	11q12.2		FADS2			ENSG00000134824	NA	NA	rs174577-A	rs174577	0	174577	intron_variant	0	NR	3e-66	65.5229		0.39	[0.35-0.43] unit decrease	Illumina [13869437] (imputed)	N
70	rs174574	11	61604814	rs174577	2022-07-05	35668104	Cadby G	2022-06-06	Nat Commun	www.ncbi.nlm.nih.gov/pubmed/35668104	Comprehensive genetic analysis of the human lipidome identifies loci associated with lipid homeostasis with links to coronary artery disease.	Alkenylphosphatidylcholine (P-18:0/22:5) levels	4,492 European ancestry individuals	1,565 European ancestry individuals	11q12.2		FADS2			ENSG00000134824	NA	NA	rs174577-A	rs174577	0	174577	intron_variant	0	NR	1e-39	39		0.301	[0.26-0.35] unit decrease	Illumina [13869437] (imputed)	N
70	rs174574	11	61604814	rs174577	2022-07-05	35668104	Cadby G	2022-06-06	Nat Commun	www.ncbi.nlm.nih.gov/pubmed/35668104	Comprehensive genetic analysis of the human lipidome identifies loci associated with lipid homeostasis with links to coronary artery disease.	Total Alkenylphosphatidylcholine levels	4,492 European ancestry individuals	1,565 European ancestry individuals	11q12.2		FADS2			ENSG00000134824	NA	NA	rs174577-A	rs174577	0	174577	intron_variant	0	NR	4e-17	16.3979		0.194	[0.15-0.24] unit decrease	Illumina [13869437] (imputed)	N
70	rs174574	11	61604814	rs174577	2022-02-17	34503513	Harshfield EL	2021-09-10	BMC Med	www.ncbi.nlm.nih.gov/pubmed/34503513	Genome-wide analysis of blood lipid metabolites in over 5000 South Asians reveals biological insights at cardiometabolic disease loci.	Diacylglycerol(36:2)_[M+H-H2O]1+ levels	5,662 Pakistani ancestry individuals	NA	11q12.2		FADS2			ENSG00000134824	NA	NA	rs174577-C	rs174577	0	174577	intron_variant	0	NR	6e-15	14.2218		0.0684	[0.051-0.086] unit increase	Illumina [6720657] (imputed)	N
70	rs174574	11	61604814	rs174577	2022-02-17	34503513	Harshfield EL	2021-09-10	BMC Med	www.ncbi.nlm.nih.gov/pubmed/34503513	Genome-wide analysis of blood lipid metabolites in over 5000 South Asians reveals biological insights at cardiometabolic disease loci.	Phosphatidylethanolamine(34:2)_[M+H]1+ levels	5,662 Pakistani ancestry individuals	NA	11q12.2		FADS2			ENSG00000134824	NA	NA	rs174577-T	rs174577	0	174577	intron_variant	0	NR	5e-15	14.301		0.0693	[0.052-0.087] unit decrease	Illumina [6720657] (imputed)	N
70	rs174574	11	61604814	rs174577	2022-02-17	34503513	Harshfield EL	2021-09-10	BMC Med	www.ncbi.nlm.nih.gov/pubmed/34503513	Genome-wide analysis of blood lipid metabolites in over 5000 South Asians reveals biological insights at cardiometabolic disease loci.	Diacylglycerol(36:3)_[M+H-H2O]1+ levels	5,662 Pakistani ancestry individuals	NA	11q12.2		FADS2			ENSG00000134824	NA	NA	rs174577-G	rs174577	0	174577	intron_variant	0	NR	6e-15	14.2218		0.0876	[0.066-0.11] unit increase	Illumina [6720657] (imputed)	N
70	rs174574	11	61604814	rs174577	2022-02-17	34503513	Harshfield EL	2021-09-10	BMC Med	www.ncbi.nlm.nih.gov/pubmed/34503513	Genome-wide analysis of blood lipid metabolites in over 5000 South Asians reveals biological insights at cardiometabolic disease loci.	Phosphatidylcholine-O(36:3)_M+H]1+/Phosphatidylcholine-P(36:2)_M+H]1+ levels	5,662 Pakistani ancestry individuals	NA	11q12.2		FADS2			ENSG00000134824	NA	NA	rs174577-C	rs174577	0	174577	intron_variant	0	NR	5e-15	14.301		0.0729	[0.055-0.091] unit increase	Illumina [6720657] (imputed)	N
70	rs174574	11	61604814	rs174577	2022-02-17	34503513	Harshfield EL	2021-09-10	BMC Med	www.ncbi.nlm.nih.gov/pubmed/34503513	Genome-wide analysis of blood lipid metabolites in over 5000 South Asians reveals biological insights at cardiometabolic disease loci.	Phosphatidylcholine-O(36:4)_[M+H]1+/Phosphatidylcholine-P(36:3)_[M+H]1+ levels	5,662 Pakistani ancestry individuals	NA	11q12.2		FADS2			ENSG00000134824	NA	NA	rs174577-C	rs174577	0	174577	intron_variant	0	NR	5e-15	14.301		0.0633	[0.047-0.079] unit increase	Illumina [6720657] (imputed)	N
70	rs174574	11	61604814	rs174577	2022-02-17	34503513	Harshfield EL	2021-09-10	BMC Med	www.ncbi.nlm.nih.gov/pubmed/34503513	Genome-wide analysis of blood lipid metabolites in over 5000 South Asians reveals biological insights at cardiometabolic disease loci.	Phosphatidylcholine(35:3)_[M+H]1+/Phosphatidylethanolamine(38:3)_[M+H]1+/Phosphatidate(40:4)_[M+NH4]1+ levels	5,662 Pakistani ancestry individuals	NA	11q12.2		FADS2			ENSG00000134824	NA	NA	rs174577-T	rs174577	0	174577	intron_variant	0	NR	5e-15	14.301		0.0681	[0.051-0.085] unit decrease	Illumina [6720657] (imputed)	N
70	rs174574	11	61604814	rs174577	2022-02-17	34503513	Harshfield EL	2021-09-10	BMC Med	www.ncbi.nlm.nih.gov/pubmed/34503513	Genome-wide analysis of blood lipid metabolites in over 5000 South Asians reveals biological insights at cardiometabolic disease loci.	Phosphatidylcholine(37:4)_[M+H]1+/Phosphatidylethanolamine(40:4)_[M+H]1+/Phosphatidate(42:5)_[M+NH4]1+ levels	5,662 Pakistani ancestry individuals	NA	11q12.2		FADS2			ENSG00000134824	NA	NA	rs174577-G	rs174577	0	174577	intron_variant	0	NR	5e-15	14.301		0.0711	[0.053-0.089] unit decrease	Illumina [6720657] (imputed)	N
70	rs174574	11	61604814	rs174577	2022-02-17	34503513	Harshfield EL	2021-09-10	BMC Med	www.ncbi.nlm.nih.gov/pubmed/34503513	Genome-wide analysis of blood lipid metabolites in over 5000 South Asians reveals biological insights at cardiometabolic disease loci.	Phosphatidylethanolamine-O(38:4)_[M-H]1-/Phosphatidylcholine-O(35:4)_[M-H]1-/Phosphatidylcholine-P(35:3)_[M-H]1- levels	5,662 Pakistani ancestry individuals	NA	11q12.2		FADS2			ENSG00000134824	NA	NA	rs174577-A	rs174577	0	174577	intron_variant	0	NR	5e-15	14.301		0.0829	[0.062-0.104] unit increase	Illumina [6720657] (imputed)	N
70	rs174574	11	61604814	rs174577	2022-02-17	34503513	Harshfield EL	2021-09-10	BMC Med	www.ncbi.nlm.nih.gov/pubmed/34503513	Genome-wide analysis of blood lipid metabolites in over 5000 South Asians reveals biological insights at cardiometabolic disease loci.	Phosphatidylethanolamine-O(38:6)_[M+H]1+/Phosphatidylcholine-P(35:5)_[M+H]1+ levels	5,662 Pakistani ancestry individuals	NA	11q12.2		FADS2			ENSG00000134824	NA	NA	rs174577-A	rs174577	0	174577	intron_variant	0	NR	5e-15	14.301		0.0681	[0.051-0.085] unit decrease	Illumina [6720657] (imputed)	N
70	rs174574	11	61604814	rs174577	2022-02-17	34503513	Harshfield EL	2021-09-10	BMC Med	www.ncbi.nlm.nih.gov/pubmed/34503513	Genome-wide analysis of blood lipid metabolites in over 5000 South Asians reveals biological insights at cardiometabolic disease loci.	Phosphatidylcholine-O(36:5)_[M+H]1+/Phosphatidylcholine-P(36:4)_[M+H]1+ levels	5,662 Pakistani ancestry individuals	NA	11q12.2		FADS2			ENSG00000134824	NA	NA	rs174577-C	rs174577	0	174577	intron_variant	0	NR	4e-15	14.3979		0.0418	[0.031-0.052] unit decrease	Illumina [6720657] (imputed)	N
70	rs174574	11	61604814	rs174577	2022-02-17	34503513	Harshfield EL	2021-09-10	BMC Med	www.ncbi.nlm.nih.gov/pubmed/34503513	Genome-wide analysis of blood lipid metabolites in over 5000 South Asians reveals biological insights at cardiometabolic disease loci.	Phosphatidylcholine(33:3)_[M+H]1+/Phosphatidylethanolamine(36:3)_[M+H]1+/Phosphatidate(38:4)_[M+NH4]1+ levels	5,662 Pakistani ancestry individuals	NA	11q12.2		FADS2			ENSG00000134824	NA	NA	rs174577-T	rs174577	0	174577	intron_variant	0	NR	5e-15	14.301		0.0487	[0.037-0.061] unit increase	Illumina [6720657] (imputed)	N
70	rs174574	11	61604814	rs174577	2022-02-17	34503513	Harshfield EL	2021-09-10	BMC Med	www.ncbi.nlm.nih.gov/pubmed/34503513	Genome-wide analysis of blood lipid metabolites in over 5000 South Asians reveals biological insights at cardiometabolic disease loci.	Phosphatidylcholine(35:4)_[M+H]1+/Phosphatidylethanolamine(38:4)_[M+H]1+/Phosphatidate(40:5)_[M+NH4]1+ levels	5,662 Pakistani ancestry individuals	NA	11q12.2		FADS2			ENSG00000134824	NA	NA	rs174577-C	rs174577	0	174577	intron_variant	0	NR	5e-15	14.301		0.0559	[0.042-0.07] unit decrease	Illumina [6720657] (imputed)	N
70	rs174574	11	61604814	rs174577	2022-02-17	34503513	Harshfield EL	2021-09-10	BMC Med	www.ncbi.nlm.nih.gov/pubmed/34503513	Genome-wide analysis of blood lipid metabolites in over 5000 South Asians reveals biological insights at cardiometabolic disease loci.	Phosphatidylcholine(36:3)_[M+OAc]1-/Phosphatidylserine(40:2)_[M-H]1- levels	5,662 Pakistani ancestry individuals	NA	11q12.2		FADS2			ENSG00000134824	NA	NA	rs174577-G	rs174577	0	174577	intron_variant	0	NR	5e-15	14.301		0.0861	[0.065-0.108] unit decrease	Illumina [6720657] (imputed)	N
70	rs174574	11	61604814	rs174577	2022-02-17	34503513	Harshfield EL	2021-09-10	BMC Med	www.ncbi.nlm.nih.gov/pubmed/34503513	Genome-wide analysis of blood lipid metabolites in over 5000 South Asians reveals biological insights at cardiometabolic disease loci.	Phosphatidylcholine(36:4)_[M+H]1+/Phosphatidylethanolamine(39:4)_[M+H]1+/Phosphatidate(41:5)_[M+NH4]1+ levels	5,662 Pakistani ancestry individuals	NA	11q12.2		FADS2			ENSG00000134824	NA	NA	rs174577-A	rs174577	0	174577	intron_variant	0	NR	4e-15	14.3979		0.0648	[0.049-0.081] unit increase	Illumina [6720657] (imputed)	N
70	rs174574	11	61604814	rs174577	2022-02-17	34503513	Harshfield EL	2021-09-10	BMC Med	www.ncbi.nlm.nih.gov/pubmed/34503513	Genome-wide analysis of blood lipid metabolites in over 5000 South Asians reveals biological insights at cardiometabolic disease loci.	Phosphatidylcholine(36:5)_[M+OAc]1-/Phosphatidylserine(40:4)_[M-H]1- levels	5,662 Pakistani ancestry individuals	NA	11q12.2		FADS2			ENSG00000134824	NA	NA	rs174577-C	rs174577	0	174577	intron_variant	0	NR	5e-15	14.301		0.0585	[0.044-0.073] unit increase	Illumina [6720657] (imputed)	N
70	rs174574	11	61604814	rs174577	2022-02-17	34503513	Harshfield EL	2021-09-10	BMC Med	www.ncbi.nlm.nih.gov/pubmed/34503513	Genome-wide analysis of blood lipid metabolites in over 5000 South Asians reveals biological insights at cardiometabolic disease loci.	Phosphatidylcholine-O(40:5)_[M+H]1+/Phosphatidylcholine-P(40:4)_[M+H]1+ levels	5,662 Pakistani ancestry individuals	NA	11q12.2		FADS2			ENSG00000134824	NA	NA	rs174577-G	rs174577	0	174577	intron_variant	0	NR	5e-15	14.301		0.0967	[0.073-0.121] unit decrease	Illumina [6720657] (imputed)	N
70	rs174574	11	61604814	rs174577	2022-02-17	34503513	Harshfield EL	2021-09-10	BMC Med	www.ncbi.nlm.nih.gov/pubmed/34503513	Genome-wide analysis of blood lipid metabolites in over 5000 South Asians reveals biological insights at cardiometabolic disease loci.	Phosphatidylcholine-O(40:6)_[M+H]1+/Phosphatidylcholine-P(40:5)_[M+H]1+ levels	5,662 Pakistani ancestry individuals	NA	11q12.2		FADS2			ENSG00000134824	NA	NA	rs174577-G	rs174577	0	174577	intron_variant	0	NR	5e-15	14.301		0.0793	[0.06-0.099] unit decrease	Illumina [6720657] (imputed)	N
70	rs174574	11	61604814	rs174577	2022-02-17	34503513	Harshfield EL	2021-09-10	BMC Med	www.ncbi.nlm.nih.gov/pubmed/34503513	Genome-wide analysis of blood lipid metabolites in over 5000 South Asians reveals biological insights at cardiometabolic disease loci.	Phosphatidylcholine(34:2)_[M+H]1+/Phosphatidylethanolamine(37:2)_[M+H]1+/Phosphatidate(39:3)_[M+NH4]1+ levels	5,662 Pakistani ancestry individuals	NA	11q12.2		FADS2			ENSG00000134824	NA	NA	rs174577-G	rs174577	0	174577	intron_variant	0	NR	5e-15	14.301		0.0523	[0.039-0.065] unit decrease	Illumina [6720657] (imputed)	N
70	rs174574	11	61604814	rs174577	2022-02-17	34503513	Harshfield EL	2021-09-10	BMC Med	www.ncbi.nlm.nih.gov/pubmed/34503513	Genome-wide analysis of blood lipid metabolites in over 5000 South Asians reveals biological insights at cardiometabolic disease loci.	Phosphatidylcholine(40:5)_[M+OAc]1-/Phosphatidylserine(44:4)_[M-H]1- levels	5,662 Pakistani ancestry individuals	NA	11q12.2		FADS2			ENSG00000134824	NA	NA	rs174577-T	rs174577	0	174577	intron_variant	0	NR	5e-15	14.301		0.128	[0.096-0.16] unit decrease	Illumina [6720657] (imputed)	N
70	rs174574	11	61604814	rs174577	2022-02-17	34503513	Harshfield EL	2021-09-10	BMC Med	www.ncbi.nlm.nih.gov/pubmed/34503513	Genome-wide analysis of blood lipid metabolites in over 5000 South Asians reveals biological insights at cardiometabolic disease loci.	Phosphatidylcholine(38:4)_[M+H]1+/Phosphatidylethanolamine(41:4)_[M+H]1+ levels	5,662 Pakistani ancestry individuals	NA	11q12.2		FADS2			ENSG00000134824	NA	NA	rs174577-G	rs174577	0	174577	intron_variant	0	NR	4e-15	14.3979		0.18	[0.13-0.23] unit decrease	Illumina [6720657] (imputed)	N
70	rs174574	11	61604814	rs174577	2022-02-17	34503513	Harshfield EL	2021-09-10	BMC Med	www.ncbi.nlm.nih.gov/pubmed/34503513	Genome-wide analysis of blood lipid metabolites in over 5000 South Asians reveals biological insights at cardiometabolic disease loci.	Phosphatidylcholine(38:4)_[M+OAc]1-/Phosphatidylserine(42:3)_[M-H]1- levels	5,662 Pakistani ancestry individuals	NA	11q12.2		FADS2			ENSG00000134824	NA	NA	rs174577-T	rs174577	0	174577	intron_variant	0	NR	4e-15	14.3979		0.0519	[0.039-0.065] unit increase	Illumina [6720657] (imputed)	N
70	rs174574	11	61604814	rs174577	2022-02-17	34503513	Harshfield EL	2021-09-10	BMC Med	www.ncbi.nlm.nih.gov/pubmed/34503513	Genome-wide analysis of blood lipid metabolites in over 5000 South Asians reveals biological insights at cardiometabolic disease loci.	Phosphatidylcholine(38:6)_[M+H]1+/Phosphatidylethanolamine(41:6)_[M+H]1+ levels	5,662 Pakistani ancestry individuals	NA	11q12.2		FADS2			ENSG00000134824	NA	NA	rs174577-T	rs174577	0	174577	intron_variant	0	NR	6e-15	14.2218		0.1395	[0.1-0.17] unit increase	Illumina [6720657] (imputed)	N
70	rs174574	11	61604814	rs174577	2022-02-17	34503513	Harshfield EL	2021-09-10	BMC Med	www.ncbi.nlm.nih.gov/pubmed/34503513	Genome-wide analysis of blood lipid metabolites in over 5000 South Asians reveals biological insights at cardiometabolic disease loci.	Phosphatidylcholine(38:5)_[M+H]1+/Phosphatidylethanolamine(41:5)_[M+H]1+/Phosphatidate(43:6)_[M+NH4]1+ levels	5,662 Pakistani ancestry individuals	NA	11q12.2		FADS2			ENSG00000134824	NA	NA	rs174577-A	rs174577	0	174577	intron_variant	0	NR	5e-15	14.301		0.0622	[0.047-0.078] unit decrease	Illumina [6720657] (imputed)	N
70	rs174574	11	61604814	rs174577	2022-02-17	34503513	Harshfield EL	2021-09-10	BMC Med	www.ncbi.nlm.nih.gov/pubmed/34503513	Genome-wide analysis of blood lipid metabolites in over 5000 South Asians reveals biological insights at cardiometabolic disease loci.	Phosphatidylcholine(39:6)_[M+OAc]1-/Phosphatidylserine(43:5)_[M-H]1- levels	5,662 Pakistani ancestry individuals	NA	11q12.2		FADS2			ENSG00000134824	NA	NA	rs174577-T	rs174577	0	174577	intron_variant	0	NR	6e-15	14.2218		0.0559	[0.042-0.07] unit decrease	Illumina [6720657] (imputed)	N
70	rs174574	11	61604814	rs174577	2022-02-17	34503513	Harshfield EL	2021-09-10	BMC Med	www.ncbi.nlm.nih.gov/pubmed/34503513	Genome-wide analysis of blood lipid metabolites in over 5000 South Asians reveals biological insights at cardiometabolic disease loci.	Phosphatidylcholine(40:4)_[M+OAc]1-/Phosphatidylserine(44:3)_[M-H]1- levels	5,662 Pakistani ancestry individuals	NA	11q12.2		FADS2			ENSG00000134824	NA	NA	rs174577-T	rs174577	0	174577	intron_variant	0	NR	5e-15	14.301		0.259	[0.19-0.32] unit decrease	Illumina [6720657] (imputed)	N
70	rs174574	11	61604814	rs174577	2022-02-17	34503513	Harshfield EL	2021-09-10	BMC Med	www.ncbi.nlm.nih.gov/pubmed/34503513	Genome-wide analysis of blood lipid metabolites in over 5000 South Asians reveals biological insights at cardiometabolic disease loci.	Phosphatidylcholine(40:5)_[M+H]1+ levels	5,662 Pakistani ancestry individuals	NA	11q12.2		FADS2			ENSG00000134824	NA	NA	rs174577-C	rs174577	0	174577	intron_variant	0	NR	5e-15	14.301		0.0724	[0.054-0.09] unit increase	Illumina [6720657] (imputed)	N
70	rs174574	11	61604814	rs174577	2022-02-17	34503513	Harshfield EL	2021-09-10	BMC Med	www.ncbi.nlm.nih.gov/pubmed/34503513	Genome-wide analysis of blood lipid metabolites in over 5000 South Asians reveals biological insights at cardiometabolic disease loci.	Phosphatidylcholine(40:6)_[M+OAc]1-/Phosphatidylserine(44:5)_[M-H]1- levels	5,662 Pakistani ancestry individuals	NA	11q12.2		FADS2			ENSG00000134824	NA	NA	rs174577-A	rs174577	0	174577	intron_variant	0	NR	5e-15	14.301		0.096	[0.072-0.12] unit decrease	Illumina [6720657] (imputed)	N
70	rs174574	11	61604814	rs174577	2022-02-17	34503513	Harshfield EL	2021-09-10	BMC Med	www.ncbi.nlm.nih.gov/pubmed/34503513	Genome-wide analysis of blood lipid metabolites in over 5000 South Asians reveals biological insights at cardiometabolic disease loci.	Phosphatidylcholine(40:6)_[M+H]1+/Phosphatidylethanolamine(43:6)_[M+H]1+ levels	5,662 Pakistani ancestry individuals	NA	11q12.2		FADS2			ENSG00000134824	NA	NA	rs174577-A	rs174577	0	174577	intron_variant	0	NR	5e-15	14.301		0.0814	[0.061-0.102] unit increase	Illumina [6720657] (imputed)	N
70	rs174574	11	61604814	rs174577	2022-02-17	34503513	Harshfield EL	2021-09-10	BMC Med	www.ncbi.nlm.nih.gov/pubmed/34503513	Genome-wide analysis of blood lipid metabolites in over 5000 South Asians reveals biological insights at cardiometabolic disease loci.	Phosphatidylinositol(38:4)_[M-H]1- levels	5,662 Pakistani ancestry individuals	NA	11q12.2		FADS2			ENSG00000134824	NA	NA	rs174577-A	rs174577	0	174577	intron_variant	0	NR	5e-15	14.301		0.0815	[0.061-0.102] unit increase	Illumina [6720657] (imputed)	N
70	rs174574	11	61604814	rs174577	2022-02-17	34503513	Harshfield EL	2021-09-10	BMC Med	www.ncbi.nlm.nih.gov/pubmed/34503513	Genome-wide analysis of blood lipid metabolites in over 5000 South Asians reveals biological insights at cardiometabolic disease loci.	Phosphatidylserine(35:2)_[M+OAc]1- levels	5,662 Pakistani ancestry individuals	NA	11q12.2		FADS2			ENSG00000134824	NA	NA	rs174577-T	rs174577	0	174577	intron_variant	0	NR	6e-15	14.2218		0.0864	[0.065-0.108] unit decrease	Illumina [6720657] (imputed)	N
70	rs174574	11	61604814	rs174577	2022-02-17	34503513	Harshfield EL	2021-09-10	BMC Med	www.ncbi.nlm.nih.gov/pubmed/34503513	Genome-wide analysis of blood lipid metabolites in over 5000 South Asians reveals biological insights at cardiometabolic disease loci.	Phosphatidylserine(42:5)_[M+OAc]1- levels	5,662 Pakistani ancestry individuals	NA	11q12.2		FADS2			ENSG00000134824	NA	NA	rs174577-G	rs174577	0	174577	intron_variant	0	NR	5e-15	14.301		0.2081	[0.16-0.26] unit decrease	Illumina [6720657] (imputed)	N
70	rs174574	11	61604814	rs174577	2022-02-17	34503513	Harshfield EL	2021-09-10	BMC Med	www.ncbi.nlm.nih.gov/pubmed/34503513	Genome-wide analysis of blood lipid metabolites in over 5000 South Asians reveals biological insights at cardiometabolic disease loci.	Phosphatidylinositol(36:3)_[M-H]1- levels	5,662 Pakistani ancestry individuals	NA	11q12.2		FADS2			ENSG00000134824	NA	NA	rs174577-A	rs174577	0	174577	intron_variant	0	NR	5e-15	14.301		0.0512	[0.038-0.064] unit decrease	Illumina [6720657] (imputed)	N
70	rs174574	11	61604814	rs174577	2022-02-17	34503513	Harshfield EL	2021-09-10	BMC Med	www.ncbi.nlm.nih.gov/pubmed/34503513	Genome-wide analysis of blood lipid metabolites in over 5000 South Asians reveals biological insights at cardiometabolic disease loci.	Phosphatidylserine(42:7)_[M+OAc]1- levels	5,662 Pakistani ancestry individuals	NA	11q12.2		FADS2			ENSG00000134824	NA	NA	rs174577-T	rs174577	0	174577	intron_variant	0	NR	5e-15	14.301		0.1244	[0.093-0.156] unit increase	Illumina [6720657] (imputed)	N
70	rs174574	11	61604814	rs174577	2022-02-17	34503513	Harshfield EL	2021-09-10	BMC Med	www.ncbi.nlm.nih.gov/pubmed/34503513	Genome-wide analysis of blood lipid metabolites in over 5000 South Asians reveals biological insights at cardiometabolic disease loci.	Phosphatidylinositol(36:4)_[M-H]1- levels	5,662 Pakistani ancestry individuals	NA	11q12.2		FADS2			ENSG00000134824	NA	NA	rs174577-C	rs174577	0	174577	intron_variant	0	NR	5e-15	14.301		0.063	[0.047-0.079] unit increase	Illumina [6720657] (imputed)	N
70	rs174574	11	61604814	rs174577	2022-02-17	34503513	Harshfield EL	2021-09-10	BMC Med	www.ncbi.nlm.nih.gov/pubmed/34503513	Genome-wide analysis of blood lipid metabolites in over 5000 South Asians reveals biological insights at cardiometabolic disease loci.	Phosphatidylinositol(36:2)_[M-H]1- levels	5,662 Pakistani ancestry individuals	NA	11q12.2		FADS2			ENSG00000134824	NA	NA	rs174577-C	rs174577	0	174577	intron_variant	0	NR	5e-15	14.301		0.0582	[0.044-0.073] unit decrease	Illumina [6720657] (imputed)	N
70	rs174574	11	61604814	rs174577	2022-02-17	34503513	Harshfield EL	2021-09-10	BMC Med	www.ncbi.nlm.nih.gov/pubmed/34503513	Genome-wide analysis of blood lipid metabolites in over 5000 South Asians reveals biological insights at cardiometabolic disease loci.	Phosphatidylserine(44:6)_[M+OAc]1- levels	5,662 Pakistani ancestry individuals	NA	11q12.2		FADS2			ENSG00000134824	NA	NA	rs174577-C	rs174577	0	174577	intron_variant	0	NR	5e-15	14.301		0.0741	[0.055-0.093] unit decrease	Illumina [6720657] (imputed)	N
70	rs174574	11	61604814	rs174577	2022-02-17	34503513	Harshfield EL	2021-09-10	BMC Med	www.ncbi.nlm.nih.gov/pubmed/34503513	Genome-wide analysis of blood lipid metabolites in over 5000 South Asians reveals biological insights at cardiometabolic disease loci.	Phosphatidylglycerol(36:0)_[M-H]1- levels	5,662 Pakistani ancestry individuals	NA	11q12.2		FADS2			ENSG00000134824	NA	NA	rs174577-C	rs174577	0	174577	intron_variant	0	NR	5e-15	14.301		0.0686	[0.051-0.086] unit increase	Illumina [6720657] (imputed)	N
70	rs174574	11	61604814	rs174577	2022-02-17	34503513	Harshfield EL	2021-09-10	BMC Med	www.ncbi.nlm.nih.gov/pubmed/34503513	Genome-wide analysis of blood lipid metabolites in over 5000 South Asians reveals biological insights at cardiometabolic disease loci.	Fatty acid(20:4)_[M-H]1- levels	5,662 Pakistani ancestry individuals	NA	11q12.2		FADS2			ENSG00000134824	NA	NA	rs174577-C	rs174577	0	174577	intron_variant	0	NR	5e-15	14.301		0.0685	[0.051-0.086] unit decrease	Illumina [6720657] (imputed)	N
70	rs174574	11	61604814	rs174577	2022-02-17	34503513	Harshfield EL	2021-09-10	BMC Med	www.ncbi.nlm.nih.gov/pubmed/34503513	Genome-wide analysis of blood lipid metabolites in over 5000 South Asians reveals biological insights at cardiometabolic disease loci.	Phosphatidylethanolamine(38:5)_[M-H]1- levels	5,662 Pakistani ancestry individuals	NA	11q12.2		FADS2			ENSG00000134824	NA	NA	rs174577-C	rs174577	0	174577	intron_variant	0	NR	5e-15	14.301		0.0455	[0.034-0.057] unit increase	Illumina [6720657] (imputed)	N
70	rs174574	11	61604814	rs174577	2022-02-17	34503513	Harshfield EL	2021-09-10	BMC Med	www.ncbi.nlm.nih.gov/pubmed/34503513	Genome-wide analysis of blood lipid metabolites in over 5000 South Asians reveals biological insights at cardiometabolic disease loci.	Phosphatidylglycerol(35:3)_[M-H]1- levels	5,662 Pakistani ancestry individuals	NA	11q12.2		FADS2			ENSG00000134824	NA	NA	rs174577-G	rs174577	0	174577	intron_variant	0	NR	6e-15	14.2218		0.0689	[0.052-0.086] unit increase	Illumina [6720657] (imputed)	N
70	rs174574	11	61604814	rs174577	2022-02-17	34503513	Harshfield EL	2021-09-10	BMC Med	www.ncbi.nlm.nih.gov/pubmed/34503513	Genome-wide analysis of blood lipid metabolites in over 5000 South Asians reveals biological insights at cardiometabolic disease loci.	Phosphatidylglycerol(34:0)_[M-H]1- levels	5,662 Pakistani ancestry individuals	NA	11q12.2		FADS2			ENSG00000134824	NA	NA	rs174577-G	rs174577	0	174577	intron_variant	0	NR	5e-15	14.301		0.0652	[0.049-0.081] unit increase	Illumina [6720657] (imputed)	N
70	rs174574	11	61604814	rs174577	2022-02-17	34503513	Harshfield EL	2021-09-10	BMC Med	www.ncbi.nlm.nih.gov/pubmed/34503513	Genome-wide analysis of blood lipid metabolites in over 5000 South Asians reveals biological insights at cardiometabolic disease loci.	Fatty acid(22:4)_[M-H]1- levels	5,662 Pakistani ancestry individuals	NA	11q12.2		FADS2			ENSG00000134824	NA	NA	rs174577-C	rs174577	0	174577	intron_variant	0	NR	5e-15	14.301		0.0438	[0.033-0.055] unit increase	Illumina [6720657] (imputed)	N
70	rs174574	11	61604814	rs174577	2022-02-17	34503513	Harshfield EL	2021-09-10	BMC Med	www.ncbi.nlm.nih.gov/pubmed/34503513	Genome-wide analysis of blood lipid metabolites in over 5000 South Asians reveals biological insights at cardiometabolic disease loci.	Fatty acid(22:5)_[M-H]1- levels	5,662 Pakistani ancestry individuals	NA	11q12.2		FADS2			ENSG00000134824	NA	NA	rs174577-C	rs174577	0	174577	intron_variant	0	NR	6e-15	14.2218		0.043	[0.032-0.054] unit increase	Illumina [6720657] (imputed)	N
70	rs174574	11	61604814	rs174577	2022-02-17	34503513	Harshfield EL	2021-09-10	BMC Med	www.ncbi.nlm.nih.gov/pubmed/34503513	Genome-wide analysis of blood lipid metabolites in over 5000 South Asians reveals biological insights at cardiometabolic disease loci.	Sphingomyelin(44:9)_[M+H]1- levels	5,662 Pakistani ancestry individuals	NA	11q12.2		FADS2			ENSG00000134824	NA	NA	rs174577-G	rs174577	0	174577	intron_variant	0	NR	4e-15	14.3979		0.056	[0.042-0.07] unit decrease	Illumina [6720657] (imputed)	N
70	rs174574	11	61604814	rs174577	2022-02-17	34503513	Harshfield EL	2021-09-10	BMC Med	www.ncbi.nlm.nih.gov/pubmed/34503513	Genome-wide analysis of blood lipid metabolites in over 5000 South Asians reveals biological insights at cardiometabolic disease loci.	Cholesteryl ester(16:0)_[M+NH4]1+ levels	5,662 Pakistani ancestry individuals	NA	11q12.2		FADS2			ENSG00000134824	NA	NA	rs174577-G	rs174577	0	174577	intron_variant	0	NR	6e-15	14.2218		0.0515	[0.039-0.064] unit increase	Illumina [6720657] (imputed)	N
70	rs174574	11	61604814	rs174577	2022-02-17	34503513	Harshfield EL	2021-09-10	BMC Med	www.ncbi.nlm.nih.gov/pubmed/34503513	Genome-wide analysis of blood lipid metabolites in over 5000 South Asians reveals biological insights at cardiometabolic disease loci.	Phosphatidylcholine(40:8)_[M+H]1+ levels	5,662 Pakistani ancestry individuals	NA	11q12.2		FADS2			ENSG00000134824	NA	NA	rs174577-G	rs174577	0	174577	intron_variant	0	NR	5e-15	14.301		0.0487	[0.037-0.061] unit increase	Illumina [6720657] (imputed)	N
70	rs174574	11	61604814	rs174577	2022-02-17	34503513	Harshfield EL	2021-09-10	BMC Med	www.ncbi.nlm.nih.gov/pubmed/34503513	Genome-wide analysis of blood lipid metabolites in over 5000 South Asians reveals biological insights at cardiometabolic disease loci.	Phosphatidylcholine(42:4)_[M+OAc]1- levels	5,662 Pakistani ancestry individuals	NA	11q12.2		FADS2			ENSG00000134824	NA	NA	rs174577-G	rs174577	0	174577	intron_variant	0	NR	5e-15	14.301		0.0683	[0.051-0.085] unit decrease	Illumina [6720657] (imputed)	N
70	rs174574	11	61604814	rs174577	2022-02-17	34503513	Harshfield EL	2021-09-10	BMC Med	www.ncbi.nlm.nih.gov/pubmed/34503513	Genome-wide analysis of blood lipid metabolites in over 5000 South Asians reveals biological insights at cardiometabolic disease loci.	Cholesteryl ester(18:3)_[M+NH4]1+ levels	5,662 Pakistani ancestry individuals	NA	11q12.2		FADS2			ENSG00000134824	NA	NA	rs174577-A	rs174577	0	174577	intron_variant	0	NR	5e-15	14.301		0.0668	[0.05-0.083] unit decrease	Illumina [6720657] (imputed)	N
70	rs174574	11	61604814	rs174577	2022-02-17	34503513	Harshfield EL	2021-09-10	BMC Med	www.ncbi.nlm.nih.gov/pubmed/34503513	Genome-wide analysis of blood lipid metabolites in over 5000 South Asians reveals biological insights at cardiometabolic disease loci.	Cholesteryl ester(20:4)_[M+NH4]1+ levels	5,662 Pakistani ancestry individuals	NA	11q12.2		FADS2			ENSG00000134824	NA	NA	rs174577-T	rs174577	0	174577	intron_variant	0	NR	4e-15	14.3979		0.0382	[0.029-0.048] unit increase	Illumina [6720657] (imputed)	N
70	rs174574	11	61604814	rs174577	2022-02-17	34503513	Harshfield EL	2021-09-10	BMC Med	www.ncbi.nlm.nih.gov/pubmed/34503513	Genome-wide analysis of blood lipid metabolites in over 5000 South Asians reveals biological insights at cardiometabolic disease loci.	Cholesteryl ester(20:5)_[M+NH4]1+ levels	5,662 Pakistani ancestry individuals	NA	11q12.2		FADS2			ENSG00000134824	NA	NA	rs174577-T	rs174577	0	174577	intron_variant	0	NR	5e-15	14.301		0.0463	[0.035-0.058] unit decrease	Illumina [6720657] (imputed)	N
70	rs174574	11	61604814	rs174577	2022-02-17	34503513	Harshfield EL	2021-09-10	BMC Med	www.ncbi.nlm.nih.gov/pubmed/34503513	Genome-wide analysis of blood lipid metabolites in over 5000 South Asians reveals biological insights at cardiometabolic disease loci.	Phosphatidate(40:5)_[M+OAc]1-/Phosphatidylglycerol(39:5)_[M-H]1- levels	5,662 Pakistani ancestry individuals	NA	11q12.2		FADS2			ENSG00000134824	NA	NA	rs174577-T	rs174577	0	174577	intron_variant	0	NR	6e-15	14.2218		0.0629	[0.047-0.079] unit increase	Illumina [6720657] (imputed)	N
70	rs174574	11	61604814	rs174577	2022-02-17	34503513	Harshfield EL	2021-09-10	BMC Med	www.ncbi.nlm.nih.gov/pubmed/34503513	Genome-wide analysis of blood lipid metabolites in over 5000 South Asians reveals biological insights at cardiometabolic disease loci.	Phosphatidate(39:1)_[M+H]1+ levels	5,662 Pakistani ancestry individuals	NA	11q12.2		FADS2			ENSG00000134824	NA	NA	rs174577-C	rs174577	0	174577	intron_variant	0	NR	5e-15	14.301		0.073	[0.055-0.091] unit decrease	Illumina [6720657] (imputed)	N
70	rs174574	11	61604814	rs174577	2022-02-17	34503513	Harshfield EL	2021-09-10	BMC Med	www.ncbi.nlm.nih.gov/pubmed/34503513	Genome-wide analysis of blood lipid metabolites in over 5000 South Asians reveals biological insights at cardiometabolic disease loci.	Phosphatidate(41:2)_[M+H]1+ levels	5,662 Pakistani ancestry individuals	NA	11q12.2		FADS2			ENSG00000134824	NA	NA	rs174577-G	rs174577	0	174577	intron_variant	0	NR	5e-15	14.301		0.0423	[0.032-0.053] unit decrease	Illumina [6720657] (imputed)	N
70	rs174574	11	61604814	rs174577	2022-02-17	34503513	Harshfield EL	2021-09-10	BMC Med	www.ncbi.nlm.nih.gov/pubmed/34503513	Genome-wide analysis of blood lipid metabolites in over 5000 South Asians reveals biological insights at cardiometabolic disease loci.	Phosphatidylinositol-O(33:0)_[M-H]1- levels	5,662 Pakistani ancestry individuals	NA	11q12.2		FADS2			ENSG00000134824	NA	NA	rs174577-G	rs174577	0	174577	intron_variant	0	NR	6e-15	14.2218		0.069	[0.052-0.086] unit increase	Illumina [6720657] (imputed)	N
70	rs174574	11	61604814	rs174577	2022-02-17	34503513	Harshfield EL	2021-09-10	BMC Med	www.ncbi.nlm.nih.gov/pubmed/34503513	Genome-wide analysis of blood lipid metabolites in over 5000 South Asians reveals biological insights at cardiometabolic disease loci.	Phosphatidylinositol-O(36:0)_[M-H]1-/Phosphatidylglycerol(37:0)_[M+OAc]1- levels	5,662 Pakistani ancestry individuals	NA	11q12.2		FADS2			ENSG00000134824	NA	NA	rs174577-T	rs174577	0	174577	intron_variant	0	NR	5e-15	14.301		0.0686	[0.051-0.086] unit increase	Illumina [6720657] (imputed)	N
70	rs174574	11	61604814	rs174577	2022-02-17	34503513	Harshfield EL	2021-09-10	BMC Med	www.ncbi.nlm.nih.gov/pubmed/34503513	Genome-wide analysis of blood lipid metabolites in over 5000 South Asians reveals biological insights at cardiometabolic disease loci.	Phosphatidylinositol(34:2)_[M-H]1- levels	5,662 Pakistani ancestry individuals	NA	11q12.2		FADS2			ENSG00000134824	NA	NA	rs174577-G	rs174577	0	174577	intron_variant	0	NR	6e-15	14.2218		0.0481	[0.036-0.06] unit decrease	Illumina [6720657] (imputed)	N
70	rs174574	11	61604814	rs174577	2022-02-17	34503513	Harshfield EL	2021-09-10	BMC Med	www.ncbi.nlm.nih.gov/pubmed/34503513	Genome-wide analysis of blood lipid metabolites in over 5000 South Asians reveals biological insights at cardiometabolic disease loci.	Lysophosphatidylcholine(20:4)_[M+H]1+ levels	5,662 Pakistani ancestry individuals	NA	11q12.2		FADS2			ENSG00000134824	NA	NA	rs174577-A	rs174577	0	174577	intron_variant	0	NR	5e-15	14.301		0.0983	[0.074-0.123] unit decrease	Illumina [6720657] (imputed)	N
70	rs174574	11	61604814	rs174577	2022-02-17	34503513	Harshfield EL	2021-09-10	BMC Med	www.ncbi.nlm.nih.gov/pubmed/34503513	Genome-wide analysis of blood lipid metabolites in over 5000 South Asians reveals biological insights at cardiometabolic disease loci.	Phosphatidate(43:4)_[M-H]1- levels	5,662 Pakistani ancestry individuals	NA	11q12.2		FADS2			ENSG00000134824	NA	NA	rs174577-G	rs174577	0	174577	intron_variant	0	NR	5e-15	14.301		0.06	[0.045-0.075] unit increase	Illumina [6720657] (imputed)	N
70	rs174574	11	61604814	rs174577	2022-02-17	34503513	Harshfield EL	2021-09-10	BMC Med	www.ncbi.nlm.nih.gov/pubmed/34503513	Genome-wide analysis of blood lipid metabolites in over 5000 South Asians reveals biological insights at cardiometabolic disease loci.	Phosphatidate(45:6)_[M-H]1- levels	5,662 Pakistani ancestry individuals	NA	11q12.2		FADS2			ENSG00000134824	NA	NA	rs174577-G	rs174577	0	174577	intron_variant	0	NR	6e-15	14.2218		0.0651	[0.049-0.081] unit increase	Illumina [6720657] (imputed)	N
70	rs174574	11	61604814	rs174577	2022-02-17	34503513	Harshfield EL	2021-09-10	BMC Med	www.ncbi.nlm.nih.gov/pubmed/34503513	Genome-wide analysis of blood lipid metabolites in over 5000 South Asians reveals biological insights at cardiometabolic disease loci.	Triacylglycerol(58:9)_[M+NH4]1+ levels	5,662 Pakistani ancestry individuals	NA	11q12.2		FADS2			ENSG00000134824	NA	NA	rs174577-T	rs174577	0	174577	intron_variant	0	NR	5e-15	14.301		0.0651	[0.049-0.081] unit increase	Illumina [6720657] (imputed)	N
70	rs174574	11	61604814	rs174577	2022-02-17	34503513	Harshfield EL	2021-09-10	BMC Med	www.ncbi.nlm.nih.gov/pubmed/34503513	Genome-wide analysis of blood lipid metabolites in over 5000 South Asians reveals biological insights at cardiometabolic disease loci.	Triacylglycerol(54:3)_[M+NH4]1+ levels	5,662 Pakistani ancestry individuals	NA	11q12.2		FADS2			ENSG00000134824	NA	NA	rs174577-A	rs174577	0	174577	intron_variant	0	NR	6e-15	14.2218		0.167	[0.13-0.21] unit decrease	Illumina [6720657] (imputed)	N
70	rs174574	11	61604814	rs174577	2022-02-17	34503513	Harshfield EL	2021-09-10	BMC Med	www.ncbi.nlm.nih.gov/pubmed/34503513	Genome-wide analysis of blood lipid metabolites in over 5000 South Asians reveals biological insights at cardiometabolic disease loci.	Triacylglycerol(56:4)_[M+NH4]1+ levels	5,662 Pakistani ancestry individuals	NA	11q12.2		FADS2			ENSG00000134824	NA	NA	rs174577-A	rs174577	0	174577	intron_variant	0	NR	6e-15	14.2218		0.1127	[0.084-0.141] unit increase	Illumina [6720657] (imputed)	N
70	rs174574	11	61604814	rs174577	2022-02-17	34503513	Harshfield EL	2021-09-10	BMC Med	www.ncbi.nlm.nih.gov/pubmed/34503513	Genome-wide analysis of blood lipid metabolites in over 5000 South Asians reveals biological insights at cardiometabolic disease loci.	Triacylglycerol(56:6)_[M+NH4]1+ levels	5,662 Pakistani ancestry individuals	NA	11q12.2		FADS2			ENSG00000134824	NA	NA	rs174577-A	rs174577	0	174577	intron_variant	0	NR	5e-15	14.301		0.0888	[0.066-0.111] unit decrease	Illumina [6720657] (imputed)	N
70	rs174574	11	61604814	rs174577	2022-02-17	34503513	Harshfield EL	2021-09-10	BMC Med	www.ncbi.nlm.nih.gov/pubmed/34503513	Genome-wide analysis of blood lipid metabolites in over 5000 South Asians reveals biological insights at cardiometabolic disease loci.	Triacylglycerol(56:7)_[M+NH4]1+ levels	5,662 Pakistani ancestry individuals	NA	11q12.2		FADS2			ENSG00000134824	NA	NA	rs174577-G	rs174577	0	174577	intron_variant	0	NR	6e-15	14.2218		0.0413	[0.031-0.052] unit decrease	Illumina [6720657] (imputed)	N
70	rs174574	11	61604814	rs174577	2022-07-05	35668104	Cadby G	2022-06-06	Nat Commun	www.ncbi.nlm.nih.gov/pubmed/35668104	Comprehensive genetic analysis of the human lipidome identifies loci associated with lipid homeostasis with links to coronary artery disease.	Total Alkenylphosphatidylcholine levels	4,492 European ancestry individuals	NA	11q12.2		FADS2			ENSG00000134824	NA	NA	rs174577-A	rs174577	0	174577	intron_variant	0	NR	1e-12	12		0.163	[0.12-0.21] unit decrease	Illumina [13869437] (imputed)	N
70	rs174574	11	61604814	rs174577	2022-07-05	35668104	Cadby G	2022-06-06	Nat Commun	www.ncbi.nlm.nih.gov/pubmed/35668104	Comprehensive genetic analysis of the human lipidome identifies loci associated with lipid homeostasis with links to coronary artery disease.	Cholesteryl ester (24:4) levels	4,492 European ancestry individuals	1,565 European ancestry individuals	11q12.2		FADS2			ENSG00000134824	NA	NA	rs174577-A	rs174577	0	174577	intron_variant	0	NR	2e-27	26.699		0.249	[0.2-0.29] unit decrease	Illumina [13869437] (imputed)	N
70	rs174574	11	61604814	rs174577	2022-09-06	35888728	Konig E	2022-06-29	Metabolites	www.ncbi.nlm.nih.gov/pubmed/35888728	Whole Exome Sequencing Enhanced Imputation Identifies 85 Metabolite Associations in the Alpine CHRIS Cohort.	lysoPhosphatidylcholine acyl C26:1 levels	5,505 European ancestry individuals	NA	11q12.2		FADS2			ENSG00000134824	NA	NA	rs174577-?	rs174577	0	174577	intron_variant	0	NR	3e-14	13.5229		0.1607	unit decrease	Illumina [624571] (imputed)	N
70	rs174574	11	61604814	rs174577	2022-04-27	35213538	Richardson TG	2022-02-25	PLoS Biol	www.ncbi.nlm.nih.gov/pubmed/35213538	Characterising metabolomic signatures of lipid-modifying therapies through drug target mendelian randomisation.	Free cholesterol levels in medium HDL	115,082 European ancestry individuals	NA	11q12.2		FADS2			ENSG00000134824	NA	NA	rs174577-C	rs174577	0	174577	intron_variant	0	0.649261	4e-40	39.3979		0.0520611	[0.044-0.06] unit increase	NR [11722792] (imputed)	N
70	rs174574	11	61604814	rs174577	2022-04-27	35213538	Richardson TG	2022-02-25	PLoS Biol	www.ncbi.nlm.nih.gov/pubmed/35213538	Characterising metabolomic signatures of lipid-modifying therapies through drug target mendelian randomisation.	Concentration of medium HDL particles	115,082 European ancestry individuals	NA	11q12.2		FADS2			ENSG00000134824	NA	NA	rs174577-C	rs174577	0	174577	intron_variant	0	0.649261	1e-18	18		0.0350723	[0.027-0.043] unit increase	NR [11722792] (imputed)	N
70	rs174574	11	61604814	rs174577	2021-12-14	34594039	Sakaue S	2021-09-30	Nat Genet	www.ncbi.nlm.nih.gov/pubmed/34594039	A cross-population atlas of genetic associations for 220 human phenotypes.	Serum total protein level	133,321 East Asian ancestry individuals	NA	11q12.2		FADS2			ENSG00000134824	NA	NA	rs174577-A	rs174577	0	174577	intron_variant	0	0.391574	1e-12	12		0.0273196	[0.02-0.035] unit increase	Illumina [13477433] (imputed)	N
70	rs174574	11	61605499	rs174578	2014-12-10	24816252	Shin SY	2014-05-11	Nat Genet	www.ncbi.nlm.nih.gov/pubmed/24816252	An atlas of genetic influences on human blood metabolites.	Blood metabolite levels	7,824 European ancestry individuals	NA	11q12.2	FADS1	FADS2			ENSG00000134824	NA	NA	rs174578-A	rs174578	0	174578	intron_variant	0	0.34	6e-42	41.2218	(1-arachidonoylglycerophosphoethanolamine)	0.035	[0.029-0.041] unit decrease	Affymetrix, Illumina [2100000] (imputed)	N
70	rs174574	11	61605499	rs174578	2014-12-10	24816252	Shin SY	2014-05-11	Nat Genet	www.ncbi.nlm.nih.gov/pubmed/24816252	An atlas of genetic influences on human blood metabolites.	Blood metabolite levels	7,824 European ancestry individuals	NA	11q12.2	FADS1	FADS2			ENSG00000134824	NA	NA	rs174578-A	rs174578	0	174578	intron_variant	0	0.34	3e-24	23.5229	(1-arachidonoylglycerophosphoinositol)	0.027	[0.021-0.033] unit decrease	Affymetrix, Illumina [2100000] (imputed)	N
70	rs174574	11	61605499	rs174578	2020-09-21	32888493	Chen MH	2020-09-01	Cell	www.ncbi.nlm.nih.gov/pubmed/32888493	Trans-ethnic and Ancestry-Specific Blood-Cell Genetics in 746,667 Individuals from 5 Global Populations.	Hematocrit	737,823 African American or Afro-Caribbean, African ancestry, European ancestry, East Asian ancestry, Hispanic or Latin American and South Asian ancestry individuals	NA	11q12.2	NR	FADS2			ENSG00000134824	NA	NA	rs174578-A	rs174578	0	174578	intron_variant	0	0.360422	1e-42	42		NA		Affymetrix, Illumina [24558453] (imputed)	N
70	rs174574	11	61605499	rs174578	2020-09-21	32888493	Chen MH	2020-09-01	Cell	www.ncbi.nlm.nih.gov/pubmed/32888493	Trans-ethnic and Ancestry-Specific Blood-Cell Genetics in 746,667 Individuals from 5 Global Populations.	Hematocrit	562,259 European ancestry individuals	NA	11q12.2	NR	FADS2			ENSG00000134824	NA	NA	rs174578-A	rs174578	0	174578	intron_variant	0	0.351348	7e-41	40.1549		0.025849	[0.022-0.03] SD unit increase	Affymetrix, Illumina [50640577] (imputed)	N
70	rs174574	11	61605499	rs174578	2020-09-21	32888493	Chen MH	2020-09-01	Cell	www.ncbi.nlm.nih.gov/pubmed/32888493	Trans-ethnic and Ancestry-Specific Blood-Cell Genetics in 746,667 Individuals from 5 Global Populations.	Hemoglobin concentration	563,946 European ancestry individuals	NA	11q12.2	NR	FADS2			ENSG00000134824	NA	NA	rs174578-A	rs174578	0	174578	intron_variant	0	0.351324	5e-57	56.301		0.030728	[0.027-0.035] SD unit increase	Affymetrix, Illumina [50638016] (imputed)	N
70	rs174574	11	61605499	rs174578	2018-05-30	29545352	Li Y	2018-03-15	J Am Soc Nephrol	www.ncbi.nlm.nih.gov/pubmed/29545352	Genome-Wide Association Studies of Metabolites in Patients with CKD Identify Multiple Loci and Illuminate Tubular Transport Mechanisms.	Serum metabolite ratios in chronic kidney disease	1,143 European ancestry cases	NA	11q12.2	FADS2	FADS2			ENSG00000134824	NA	NA	rs174578-A	rs174578	0	174578	intron_variant	0	NR	9e-18	17.0458	(Phosphatidylcholine with diacyl residue sum C36:1/Phosphatidylcholine with acyl-alkyl residue sum C38:5)	0.368288	[0.29-0.45] unit increase	Illumina [up to 9281895] (imputed)	N
70	rs174574	11	61605499	rs174578	2015-08-09	25646338	Mozaffarian D	2014-12-10	Am J Clin Nutr	www.ncbi.nlm.nih.gov/pubmed/25646338	Genetic loci associated with circulating phospholipid trans fatty acids: a meta-analysis of genome-wide association studies from the CHARGE Consortium.	Trans fatty acid levels	8,013 European ancestry individuals	1,082 African American individuals, 669 Chinese ancestry individuals, 657 Hispanic individuals	11q12.2	NR	FADS2			ENSG00000134824	NA	NA	rs174578-A	rs174578	0	174578	intron_variant	0	0.3447	5e-14	13.301	(Cis/trans-18:2, EA)	0.0032	[0.0024-0.004] unit increase	Affymetrix, Illumina [~ 2500000] (imputed)	N
70	rs174574	11	61605499	rs174578	2016-10-12	26584805	Dorajoo R	2015-11-19	Genes Nutr	www.ncbi.nlm.nih.gov/pubmed/26584805	A genome-wide association study of n-3 and n-6 plasma fatty acids in a Singaporean Chinese population.	Plasma omega-6 polyunsaturated fatty acid levels (linoleic acid)	717 Singaporean Chinese ancestry myocardial infarction cases, 644 Singaporean Chinese ancestry controls	NA	11q12.2	NR	FADS2			ENSG00000134824	NA	NA	rs174578-T	rs174578	0	174578	intron_variant	0	0.3353	2e-16	15.699		0.0475	[0.037-0.058] unit decrease	Illumina [up to 1980188] (imputed)	N
70	rs174574	11	61605499	rs174578	2016-06-02	26068415	Draisma HHM	2015-06-12	Nat Commun	www.ncbi.nlm.nih.gov/pubmed/26068415	Genome-wide association study identifies novel genetic variants contributing to variation in blood metabolite levels.	Glycerophospholipid levels	up to 7,478 European ancestry individuals	1,182 European ancestry individuals	11q12.2	FADS2, FADS1, FADS3	FADS2			ENSG00000134824	NA	NA	rs174578-A	rs174578	0	174578	intron_variant	0	0.3267	3e-18	17.5229	(Phosphatidylcholine diacyl C32:0)	0.0362	[0.028-0.044] unit decrease	Affymetrix, Illumina [at least 296619] (imputed)	N
70	rs174574	11	61605499	rs174578	2016-06-02	26068415	Draisma HHM	2015-06-12	Nat Commun	www.ncbi.nlm.nih.gov/pubmed/26068415	Genome-wide association study identifies novel genetic variants contributing to variation in blood metabolite levels.	Glycerophospholipid levels	up to 7,478 European ancestry individuals	1,182 European ancestry individuals	11q12.2	FADS2, FADS1, FADS3	FADS2			ENSG00000134824	NA	NA	rs174578-A	rs174578	0	174578	intron_variant	0	0.3281	2e-43	42.699	(Phosphatidylcholine diacyl C40:5)	0.075	[0.064-0.086] unit decrease	Affymetrix, Illumina [at least 296619] (imputed)	N
70	rs174574	11	61605499	rs174578	2022-02-17	34503513	Harshfield EL	2021-09-10	BMC Med	www.ncbi.nlm.nih.gov/pubmed/34503513	Genome-wide analysis of blood lipid metabolites in over 5000 South Asians reveals biological insights at cardiometabolic disease loci.	Phosphatidylcholine-O(38:5)_[M+H]1+/Phosphatidylcholine-P(38:4)_[M+H]1+ levels	5,662 Pakistani ancestry individuals	NA	11q12.2		FADS2			ENSG00000134824	NA	NA	rs174578-G	rs174578	0	174578	intron_variant	0	NR	7e-15	14.1549		0.0449	[0.034-0.056] unit increase	Illumina [6720657] (imputed)	N
70	rs174574	11	61605499	rs174578	2022-02-17	34503513	Harshfield EL	2021-09-10	BMC Med	www.ncbi.nlm.nih.gov/pubmed/34503513	Genome-wide analysis of blood lipid metabolites in over 5000 South Asians reveals biological insights at cardiometabolic disease loci.	Phosphatidylcholine(33:2)_[M+H]1+/Phosphatidylethanolamine(36:2)_[M+H]1+/Phosphatidate(38:3)_[M+NH4]1+ levels	5,662 Pakistani ancestry individuals	NA	11q12.2		FADS2			ENSG00000134824	NA	NA	rs174578-C	rs174578	0	174578	intron_variant	0	NR	7e-15	14.1549		0.0447	[0.034-0.056] unit increase	Illumina [6720657] (imputed)	N
70	rs174574	11	61605499	rs174578	2022-02-17	34503513	Harshfield EL	2021-09-10	BMC Med	www.ncbi.nlm.nih.gov/pubmed/34503513	Genome-wide analysis of blood lipid metabolites in over 5000 South Asians reveals biological insights at cardiometabolic disease loci.	Phosphatidylcholine(36:2)_[M+H]1+/Phosphatidylethanolamine(39:2)_[M+H]1+/Phosphatidate(41:3)_[M+NH4]1+ levels	5,662 Pakistani ancestry individuals	NA	11q12.2		FADS2			ENSG00000134824	NA	NA	rs174578-A	rs174578	0	174578	intron_variant	0	NR	9e-15	14.0458		0.071	[0.053-0.089] unit increase	Illumina [6720657] (imputed)	N
70	rs174574	11	61605499	rs174578	2022-02-17	34503513	Harshfield EL	2021-09-10	BMC Med	www.ncbi.nlm.nih.gov/pubmed/34503513	Genome-wide analysis of blood lipid metabolites in over 5000 South Asians reveals biological insights at cardiometabolic disease loci.	Phosphatidylcholine(37:4)_[M+H]1+/Phosphatidylethanolamine(40:3)_[M+H]1+ levels	5,662 Pakistani ancestry individuals	NA	11q12.2		FADS2			ENSG00000134824	NA	NA	rs174578-A	rs174578	0	174578	intron_variant	0	NR	8e-15	14.0969		0.1125	[0.084-0.141] unit increase	Illumina [6720657] (imputed)	N
70	rs174574	11	61605499	rs174578	2022-02-17	34503513	Harshfield EL	2021-09-10	BMC Med	www.ncbi.nlm.nih.gov/pubmed/34503513	Genome-wide analysis of blood lipid metabolites in over 5000 South Asians reveals biological insights at cardiometabolic disease loci.	Phosphatidylcholine(38:3)_[M+H]1+/Phosphatidylethanolamine(41:3)_[M+H]1+/Phosphatidate(43:4)_[M+NH4]1+ levels	5,662 Pakistani ancestry individuals	NA	11q12.2		FADS2			ENSG00000134824	NA	NA	rs174578-A	rs174578	0	174578	intron_variant	0	NR	8e-15	14.0969		0.0642	[0.048-0.08] unit increase	Illumina [6720657] (imputed)	N
70	rs174574	11	61605499	rs174578	2022-02-17	34503513	Harshfield EL	2021-09-10	BMC Med	www.ncbi.nlm.nih.gov/pubmed/34503513	Genome-wide analysis of blood lipid metabolites in over 5000 South Asians reveals biological insights at cardiometabolic disease loci.	Phosphatidylcholine-O(38:4)_[M+H]1+/Phosphatidylcholine-P(38:3)_[M+H]1+ levels	5,662 Pakistani ancestry individuals	NA	11q12.2		FADS2			ENSG00000134824	NA	NA	rs174578-C	rs174578	0	174578	intron_variant	0	NR	9e-15	14.0458		0.1353	[0.1-0.17] unit increase	Illumina [6720657] (imputed)	N
70	rs174574	11	61605499	rs174578	2022-02-17	34503513	Harshfield EL	2021-09-10	BMC Med	www.ncbi.nlm.nih.gov/pubmed/34503513	Genome-wide analysis of blood lipid metabolites in over 5000 South Asians reveals biological insights at cardiometabolic disease loci.	Phosphatidylcholine(32:0)_[M+H]1+/Phosphatidylethanolamine(35:0)_[M+H]1+/Phosphatidate(37:1)_[M+NH4]1+ levels	5,662 Pakistani ancestry individuals	NA	11q12.2		FADS2			ENSG00000134824	NA	NA	rs174578-A	rs174578	0	174578	intron_variant	0	NR	8e-15	14.0969		0.062	[0.046-0.078] unit decrease	Illumina [6720657] (imputed)	N
70	rs174574	11	61605499	rs174578	2022-02-17	34503513	Harshfield EL	2021-09-10	BMC Med	www.ncbi.nlm.nih.gov/pubmed/34503513	Genome-wide analysis of blood lipid metabolites in over 5000 South Asians reveals biological insights at cardiometabolic disease loci.	Phosphatidylcholine(36:3)_[M+H]1+/Phosphatidylethanolamine(39:3)_[M+H]1+/Phosphatidate(41:4)_[M+NH4]1+ levels	5,662 Pakistani ancestry individuals	NA	11q12.2		FADS2			ENSG00000134824	NA	NA	rs174578-C	rs174578	0	174578	intron_variant	0	NR	6e-15	14.2218		0.0701	[0.052-0.088] unit increase	Illumina [6720657] (imputed)	N
70	rs174574	11	61605499	rs174578	2022-02-17	34503513	Harshfield EL	2021-09-10	BMC Med	www.ncbi.nlm.nih.gov/pubmed/34503513	Genome-wide analysis of blood lipid metabolites in over 5000 South Asians reveals biological insights at cardiometabolic disease loci.	Phosphatidylcholine(38:3)_[M+OAc]1-/Phosphatidylserine(42:2)_[M-H]1- levels	5,662 Pakistani ancestry individuals	NA	11q12.2		FADS2			ENSG00000134824	NA	NA	rs174578-C	rs174578	0	174578	intron_variant	0	NR	8e-15	14.0969		0.0961	[0.072-0.12] unit decrease	Illumina [6720657] (imputed)	N
70	rs174574	11	61605499	rs174578	2022-02-17	34503513	Harshfield EL	2021-09-10	BMC Med	www.ncbi.nlm.nih.gov/pubmed/34503513	Genome-wide analysis of blood lipid metabolites in over 5000 South Asians reveals biological insights at cardiometabolic disease loci.	Phosphatidylinositol(36:0)_[M+OAc]1- levels	5,662 Pakistani ancestry individuals	NA	11q12.2		FADS2			ENSG00000134824	NA	NA	rs174578-T	rs174578	0	174578	intron_variant	0	NR	9e-15	14.0458		0.0365	[0.027-0.046] unit increase	Illumina [6720657] (imputed)	N
70	rs174574	11	61605499	rs174578	2022-02-17	34503513	Harshfield EL	2021-09-10	BMC Med	www.ncbi.nlm.nih.gov/pubmed/34503513	Genome-wide analysis of blood lipid metabolites in over 5000 South Asians reveals biological insights at cardiometabolic disease loci.	Phosphatidylinositol(36:1)_[M+OAc]1- levels	5,662 Pakistani ancestry individuals	NA	11q12.2		FADS2			ENSG00000134824	NA	NA	rs174578-A	rs174578	0	174578	intron_variant	0	NR	7e-15	14.1549		0.068	[0.051-0.085] unit decrease	Illumina [6720657] (imputed)	N
70	rs174574	11	61605499	rs174578	2022-07-05	35668104	Cadby G	2022-06-06	Nat Commun	www.ncbi.nlm.nih.gov/pubmed/35668104	Comprehensive genetic analysis of the human lipidome identifies loci associated with lipid homeostasis with links to coronary artery disease.	Phosphatidylcholine (38:6) (a) levels	4,492 European ancestry individuals	NA	11q12.2		FADS2			ENSG00000134824	NA	NA	rs174578-A	rs174578	0	174578	intron_variant	0	NR	1e-62	62		0.38	[0.34-0.42] unit decrease	Illumina [13869437] (imputed)	N
70	rs174574	11	61605499	rs174578	2022-05-10	33414548	Lotta LA	2021-01-07	Nat Genet	www.ncbi.nlm.nih.gov/pubmed/33414548	A cross-platform approach identifies genetic regulators of human metabolism and health.	Phosphatidylcholine diacyl C40:5 levels	16,835 Caucasian ancestry individuals	NA	11q12.2		FADS2			ENSG00000134824	NA	NA	rs174578-T	rs174578	0	174578	intron_variant	0	0.6628	3e-79	78.5229		18.842	(zscore) increase	Affymetrix, Illumina [5791407] (imputed)	N
70	rs174574	11	61605499	rs174578	2022-05-10	33414548	Lotta LA	2021-01-07	Nat Genet	www.ncbi.nlm.nih.gov/pubmed/33414548	A cross-platform approach identifies genetic regulators of human metabolism and health.	Phosphatidylcholine diacyl C26:0 levels	9,363 Caucasian ancestry individuals	NA	11q12.2		FADS2			ENSG00000134824	NA	NA	rs174578-A	rs174578	0	174578	intron_variant	0	0.3443	4e-10	9.39794		6.247	(zscore) increase	Affymetrix, Illumina [6083682] (imputed)	N
70	rs174574	11	61605499	rs174578	2022-07-05	35668104	Cadby G	2022-06-06	Nat Commun	www.ncbi.nlm.nih.gov/pubmed/35668104	Comprehensive genetic analysis of the human lipidome identifies loci associated with lipid homeostasis with links to coronary artery disease.	Phosphatidylcholine (38:6) (a) levels	4,492 European ancestry individuals	1,565 European ancestry individuals	11q12.2		FADS2			ENSG00000134824	NA	NA	rs174578-A	rs174578	0	174578	intron_variant	0	NR	7e-49	48.1549		0.336	[0.29-0.38] unit decrease	Illumina [13869437] (imputed)	N
70	rs174574	11	61605499	rs174578	2022-05-20	35120996	Rhee EP	2022-02-01	Kidney Int	www.ncbi.nlm.nih.gov/pubmed/35120996	Trans-ethnic genome-wide association study of blood metabolites in the chronic renal insufficiency cohort (CRIC) study.	Triacylglycerol 56:9 levels	822 White ancestry individuals	NA	11q12.2		FADS2			ENSG00000134824	NA	NA	rs174578-A	rs174578	0	174578	intron_variant	0	0.36	6e-15	14.2218		0.11	[0.09-0.13] unit decrease	Illumina [9161457] (imputed)	N
70	rs174574	11	61605499	rs174578	2022-02-17	34503513	Harshfield EL	2021-09-10	BMC Med	www.ncbi.nlm.nih.gov/pubmed/34503513	Genome-wide analysis of blood lipid metabolites in over 5000 South Asians reveals biological insights at cardiometabolic disease loci.	Diacylglycerol(36:2)_[M+H-H2O]1+ levels	5,662 Pakistani ancestry individuals	NA	11q12.2		FADS2			ENSG00000134824	NA	NA	rs174578-T	rs174578	0	174578	intron_variant	0	NR	9e-15	14.0458		0.0462	[0.034-0.058] unit decrease	Illumina [6720657] (imputed)	N
70	rs174574	11	61605499	rs174578	2022-02-17	34503513	Harshfield EL	2021-09-10	BMC Med	www.ncbi.nlm.nih.gov/pubmed/34503513	Genome-wide analysis of blood lipid metabolites in over 5000 South Asians reveals biological insights at cardiometabolic disease loci.	Phosphatidylethanolamine(34:2)_[M+H]1+ levels	5,662 Pakistani ancestry individuals	NA	11q12.2		FADS2			ENSG00000134824	NA	NA	rs174578-A	rs174578	0	174578	intron_variant	0	NR	7e-15	14.1549		0.0506	[0.038-0.063] unit increase	Illumina [6720657] (imputed)	N
70	rs174574	11	61605499	rs174578	2022-02-17	34503513	Harshfield EL	2021-09-10	BMC Med	www.ncbi.nlm.nih.gov/pubmed/34503513	Genome-wide analysis of blood lipid metabolites in over 5000 South Asians reveals biological insights at cardiometabolic disease loci.	Diacylglycerol(36:3)_[M+H-H2O]1+ levels	5,662 Pakistani ancestry individuals	NA	11q12.2		FADS2			ENSG00000134824	NA	NA	rs174578-T	rs174578	0	174578	intron_variant	0	NR	9e-15	14.0458		0.052	[0.039-0.065] unit increase	Illumina [6720657] (imputed)	N
70	rs174574	11	61605499	rs174578	2022-02-17	34503513	Harshfield EL	2021-09-10	BMC Med	www.ncbi.nlm.nih.gov/pubmed/34503513	Genome-wide analysis of blood lipid metabolites in over 5000 South Asians reveals biological insights at cardiometabolic disease loci.	Phosphatidylcholine-O(36:3)_M+H]1+/Phosphatidylcholine-P(36:2)_M+H]1+ levels	5,662 Pakistani ancestry individuals	NA	11q12.2		FADS2			ENSG00000134824	NA	NA	rs174578-G	rs174578	0	174578	intron_variant	0	NR	7e-15	14.1549		0.2563	[0.19-0.32] unit decrease	Illumina [6720657] (imputed)	N
70	rs174574	11	61605499	rs174578	2022-02-17	34503513	Harshfield EL	2021-09-10	BMC Med	www.ncbi.nlm.nih.gov/pubmed/34503513	Genome-wide analysis of blood lipid metabolites in over 5000 South Asians reveals biological insights at cardiometabolic disease loci.	Phosphatidylcholine(35:3)_[M+H]1+/Phosphatidylethanolamine(38:3)_[M+H]1+/Phosphatidate(40:4)_[M+NH4]1+ levels	5,662 Pakistani ancestry individuals	NA	11q12.2		FADS2			ENSG00000134824	NA	NA	rs174578-G	rs174578	0	174578	intron_variant	0	NR	8e-15	14.0969		0.0645	[0.048-0.081] unit increase	Illumina [6720657] (imputed)	N
70	rs174574	11	61605499	rs174578	2022-02-17	34503513	Harshfield EL	2021-09-10	BMC Med	www.ncbi.nlm.nih.gov/pubmed/34503513	Genome-wide analysis of blood lipid metabolites in over 5000 South Asians reveals biological insights at cardiometabolic disease loci.	Phosphatidylcholine(37:4)_[M+H]1+/Phosphatidylethanolamine(40:4)_[M+H]1+/Phosphatidate(42:5)_[M+NH4]1+ levels	5,662 Pakistani ancestry individuals	NA	11q12.2		FADS2			ENSG00000134824	NA	NA	rs174578-G	rs174578	0	174578	intron_variant	0	NR	6e-15	14.2218		0.1159	[0.087-0.145] unit decrease	Illumina [6720657] (imputed)	N
70	rs174574	11	61605499	rs174578	2022-02-17	34503513	Harshfield EL	2021-09-10	BMC Med	www.ncbi.nlm.nih.gov/pubmed/34503513	Genome-wide analysis of blood lipid metabolites in over 5000 South Asians reveals biological insights at cardiometabolic disease loci.	Phosphatidylethanolamine-O(38:4)_[M-H]1-/Phosphatidylcholine-O(35:4)_[M-H]1-/Phosphatidylcholine-P(35:3)_[M-H]1- levels	5,662 Pakistani ancestry individuals	NA	11q12.2		FADS2			ENSG00000134824	NA	NA	rs174578-T	rs174578	0	174578	intron_variant	0	NR	7e-15	14.1549		0.0681	[0.051-0.085] unit increase	Illumina [6720657] (imputed)	N
70	rs174574	11	61605499	rs174578	2022-02-17	34503513	Harshfield EL	2021-09-10	BMC Med	www.ncbi.nlm.nih.gov/pubmed/34503513	Genome-wide analysis of blood lipid metabolites in over 5000 South Asians reveals biological insights at cardiometabolic disease loci.	Phosphatidylethanolamine-O(38:6)_[M+H]1+/Phosphatidylcholine-P(35:5)_[M+H]1+ levels	5,662 Pakistani ancestry individuals	NA	11q12.2		FADS2			ENSG00000134824	NA	NA	rs174578-T	rs174578	0	174578	intron_variant	0	NR	7e-15	14.1549		0.0377	[0.028-0.047] unit increase	Illumina [6720657] (imputed)	N
70	rs174574	11	61605499	rs174578	2022-02-17	34503513	Harshfield EL	2021-09-10	BMC Med	www.ncbi.nlm.nih.gov/pubmed/34503513	Genome-wide analysis of blood lipid metabolites in over 5000 South Asians reveals biological insights at cardiometabolic disease loci.	Phosphatidylcholine-O(36:5)_[M+H]1+/Phosphatidylcholine-P(36:4)_[M+H]1+ levels	5,662 Pakistani ancestry individuals	NA	11q12.2		FADS2			ENSG00000134824	NA	NA	rs174578-T	rs174578	0	174578	intron_variant	0	NR	6e-15	14.2218		0.0894	[0.067-0.112] unit increase	Illumina [6720657] (imputed)	N
70	rs174574	11	61605499	rs174578	2022-02-17	34503513	Harshfield EL	2021-09-10	BMC Med	www.ncbi.nlm.nih.gov/pubmed/34503513	Genome-wide analysis of blood lipid metabolites in over 5000 South Asians reveals biological insights at cardiometabolic disease loci.	Phosphatidylcholine(33:3)_[M+H]1+/Phosphatidylethanolamine(36:3)_[M+H]1+/Phosphatidate(38:4)_[M+NH4]1+ levels	5,662 Pakistani ancestry individuals	NA	11q12.2		FADS2			ENSG00000134824	NA	NA	rs174578-C	rs174578	0	174578	intron_variant	0	NR	7e-15	14.1549		0.0663	[0.05-0.083] unit decrease	Illumina [6720657] (imputed)	N
70	rs174574	11	61605499	rs174578	2022-02-17	34503513	Harshfield EL	2021-09-10	BMC Med	www.ncbi.nlm.nih.gov/pubmed/34503513	Genome-wide analysis of blood lipid metabolites in over 5000 South Asians reveals biological insights at cardiometabolic disease loci.	Phosphatidylcholine(35:4)_[M+H]1+/Phosphatidylethanolamine(38:4)_[M+H]1+/Phosphatidate(40:5)_[M+NH4]1+ levels	5,662 Pakistani ancestry individuals	NA	11q12.2		FADS2			ENSG00000134824	NA	NA	rs174578-T	rs174578	0	174578	intron_variant	0	NR	7e-15	14.1549		0.0381	[0.028-0.048] unit increase	Illumina [6720657] (imputed)	N
70	rs174574	11	61605499	rs174578	2022-02-17	34503513	Harshfield EL	2021-09-10	BMC Med	www.ncbi.nlm.nih.gov/pubmed/34503513	Genome-wide analysis of blood lipid metabolites in over 5000 South Asians reveals biological insights at cardiometabolic disease loci.	Phosphatidylcholine(36:3)_[M+OAc]1-/Phosphatidylserine(40:2)_[M-H]1- levels	5,662 Pakistani ancestry individuals	NA	11q12.2		FADS2			ENSG00000134824	NA	NA	rs174578-T	rs174578	0	174578	intron_variant	0	NR	7e-15	14.1549		0.0789	[0.059-0.099] unit decrease	Illumina [6720657] (imputed)	N
70	rs174574	11	61605499	rs174578	2022-02-17	34503513	Harshfield EL	2021-09-10	BMC Med	www.ncbi.nlm.nih.gov/pubmed/34503513	Genome-wide analysis of blood lipid metabolites in over 5000 South Asians reveals biological insights at cardiometabolic disease loci.	Phosphatidylcholine(36:5)_[M+OAc]1-/Phosphatidylserine(40:4)_[M-H]1- levels	5,662 Pakistani ancestry individuals	NA	11q12.2		FADS2			ENSG00000134824	NA	NA	rs174578-T	rs174578	0	174578	intron_variant	0	NR	7e-15	14.1549		0.1994	[0.15-0.25] unit decrease	Illumina [6720657] (imputed)	N
70	rs174574	11	61605499	rs174578	2022-02-17	34503513	Harshfield EL	2021-09-10	BMC Med	www.ncbi.nlm.nih.gov/pubmed/34503513	Genome-wide analysis of blood lipid metabolites in over 5000 South Asians reveals biological insights at cardiometabolic disease loci.	Phosphatidylcholine-O(40:5)_[M+H]1+/Phosphatidylcholine-P(40:4)_[M+H]1+ levels	5,662 Pakistani ancestry individuals	NA	11q12.2		FADS2			ENSG00000134824	NA	NA	rs174578-T	rs174578	0	174578	intron_variant	0	NR	7e-15	14.1549		0.0763	[0.057-0.096] unit decrease	Illumina [6720657] (imputed)	N
70	rs174574	11	61605499	rs174578	2022-02-17	34503513	Harshfield EL	2021-09-10	BMC Med	www.ncbi.nlm.nih.gov/pubmed/34503513	Genome-wide analysis of blood lipid metabolites in over 5000 South Asians reveals biological insights at cardiometabolic disease loci.	Phosphatidylcholine-O(40:6)_[M+H]1+/Phosphatidylcholine-P(40:5)_[M+H]1+ levels	5,662 Pakistani ancestry individuals	NA	11q12.2		FADS2			ENSG00000134824	NA	NA	rs174578-T	rs174578	0	174578	intron_variant	0	NR	8e-15	14.0969		0.0535	[0.04-0.067] unit increase	Illumina [6720657] (imputed)	N
70	rs174574	11	61605499	rs174578	2022-02-17	34503513	Harshfield EL	2021-09-10	BMC Med	www.ncbi.nlm.nih.gov/pubmed/34503513	Genome-wide analysis of blood lipid metabolites in over 5000 South Asians reveals biological insights at cardiometabolic disease loci.	Phosphatidylcholine(34:2)_[M+H]1+/Phosphatidylethanolamine(37:2)_[M+H]1+/Phosphatidate(39:3)_[M+NH4]1+ levels	5,662 Pakistani ancestry individuals	NA	11q12.2		FADS2			ENSG00000134824	NA	NA	rs174578-C	rs174578	0	174578	intron_variant	0	NR	8e-15	14.0969		0.0762	[0.057-0.095] unit decrease	Illumina [6720657] (imputed)	N
70	rs174574	11	61605499	rs174578	2022-02-17	34503513	Harshfield EL	2021-09-10	BMC Med	www.ncbi.nlm.nih.gov/pubmed/34503513	Genome-wide analysis of blood lipid metabolites in over 5000 South Asians reveals biological insights at cardiometabolic disease loci.	Phosphatidylcholine(40:5)_[M+OAc]1-/Phosphatidylserine(44:4)_[M-H]1- levels	5,662 Pakistani ancestry individuals	NA	11q12.2		FADS2			ENSG00000134824	NA	NA	rs174578-T	rs174578	0	174578	intron_variant	0	NR	7e-15	14.1549		0.0611	[0.046-0.076] unit increase	Illumina [6720657] (imputed)	N
70	rs174574	11	61605499	rs174578	2022-02-17	34503513	Harshfield EL	2021-09-10	BMC Med	www.ncbi.nlm.nih.gov/pubmed/34503513	Genome-wide analysis of blood lipid metabolites in over 5000 South Asians reveals biological insights at cardiometabolic disease loci.	Phosphatidylcholine(38:4)_[M+H]1+/Phosphatidylethanolamine(41:4)_[M+H]1+ levels	5,662 Pakistani ancestry individuals	NA	11q12.2		FADS2			ENSG00000134824	NA	NA	rs174578-G	rs174578	0	174578	intron_variant	0	NR	6e-15	14.2218		0.0543	[0.041-0.068] unit decrease	Illumina [6720657] (imputed)	N
70	rs174574	11	61605499	rs174578	2022-02-17	34503513	Harshfield EL	2021-09-10	BMC Med	www.ncbi.nlm.nih.gov/pubmed/34503513	Genome-wide analysis of blood lipid metabolites in over 5000 South Asians reveals biological insights at cardiometabolic disease loci.	Phosphatidylcholine(38:4)_[M+OAc]1-/Phosphatidylserine(42:3)_[M-H]1- levels	5,662 Pakistani ancestry individuals	NA	11q12.2		FADS2			ENSG00000134824	NA	NA	rs174578-G	rs174578	0	174578	intron_variant	0	NR	6e-15	14.2218		0.0581	[0.044-0.073] unit increase	Illumina [6720657] (imputed)	N
70	rs174574	11	61605499	rs174578	2022-02-17	34503513	Harshfield EL	2021-09-10	BMC Med	www.ncbi.nlm.nih.gov/pubmed/34503513	Genome-wide analysis of blood lipid metabolites in over 5000 South Asians reveals biological insights at cardiometabolic disease loci.	Phosphatidylcholine(38:6)_[M+H]1+/Phosphatidylethanolamine(41:6)_[M+H]1+ levels	5,662 Pakistani ancestry individuals	NA	11q12.2		FADS2			ENSG00000134824	NA	NA	rs174578-G	rs174578	0	174578	intron_variant	0	NR	8e-15	14.0969		0.0644	[0.048-0.081] unit increase	Illumina [6720657] (imputed)	N
70	rs174574	11	61605499	rs174578	2022-02-17	34503513	Harshfield EL	2021-09-10	BMC Med	www.ncbi.nlm.nih.gov/pubmed/34503513	Genome-wide analysis of blood lipid metabolites in over 5000 South Asians reveals biological insights at cardiometabolic disease loci.	Phosphatidylcholine(38:5)_[M+H]1+/Phosphatidylethanolamine(41:5)_[M+H]1+/Phosphatidate(43:6)_[M+NH4]1+ levels	5,662 Pakistani ancestry individuals	NA	11q12.2		FADS2			ENSG00000134824	NA	NA	rs174578-G	rs174578	0	174578	intron_variant	0	NR	6e-15	14.2218		0.0562	[0.042-0.07] unit decrease	Illumina [6720657] (imputed)	N
70	rs174574	11	61605499	rs174578	2022-02-17	34503513	Harshfield EL	2021-09-10	BMC Med	www.ncbi.nlm.nih.gov/pubmed/34503513	Genome-wide analysis of blood lipid metabolites in over 5000 South Asians reveals biological insights at cardiometabolic disease loci.	Phosphatidylcholine(39:6)_[M+OAc]1-/Phosphatidylserine(43:5)_[M-H]1- levels	5,662 Pakistani ancestry individuals	NA	11q12.2		FADS2			ENSG00000134824	NA	NA	rs174578-T	rs174578	0	174578	intron_variant	0	NR	9e-15	14.0458		0.0644	[0.048-0.081] unit increase	Illumina [6720657] (imputed)	N
70	rs174574	11	61605499	rs174578	2022-02-17	34503513	Harshfield EL	2021-09-10	BMC Med	www.ncbi.nlm.nih.gov/pubmed/34503513	Genome-wide analysis of blood lipid metabolites in over 5000 South Asians reveals biological insights at cardiometabolic disease loci.	Phosphatidylcholine(40:4)_[M+OAc]1-/Phosphatidylserine(44:3)_[M-H]1- levels	5,662 Pakistani ancestry individuals	NA	11q12.2		FADS2			ENSG00000134824	NA	NA	rs174578-C	rs174578	0	174578	intron_variant	0	NR	7e-15	14.1549		0.0617	[0.046-0.077] unit decrease	Illumina [6720657] (imputed)	N
70	rs174574	11	61605499	rs174578	2022-02-17	34503513	Harshfield EL	2021-09-10	BMC Med	www.ncbi.nlm.nih.gov/pubmed/34503513	Genome-wide analysis of blood lipid metabolites in over 5000 South Asians reveals biological insights at cardiometabolic disease loci.	Phosphatidylcholine(40:5)_[M+H]1+ levels	5,662 Pakistani ancestry individuals	NA	11q12.2		FADS2			ENSG00000134824	NA	NA	rs174578-G	rs174578	0	174578	intron_variant	0	NR	7e-15	14.1549		0.0893	[0.067-0.112] unit increase	Illumina [6720657] (imputed)	N
70	rs174574	11	61605499	rs174578	2022-02-17	34503513	Harshfield EL	2021-09-10	BMC Med	www.ncbi.nlm.nih.gov/pubmed/34503513	Genome-wide analysis of blood lipid metabolites in over 5000 South Asians reveals biological insights at cardiometabolic disease loci.	Phosphatidylcholine(40:6)_[M+OAc]1-/Phosphatidylserine(44:5)_[M-H]1- levels	5,662 Pakistani ancestry individuals	NA	11q12.2		FADS2			ENSG00000134824	NA	NA	rs174578-T	rs174578	0	174578	intron_variant	0	NR	8e-15	14.0969		0.2557	[0.19-0.32] unit decrease	Illumina [6720657] (imputed)	N
70	rs174574	11	61605499	rs174578	2022-02-17	34503513	Harshfield EL	2021-09-10	BMC Med	www.ncbi.nlm.nih.gov/pubmed/34503513	Genome-wide analysis of blood lipid metabolites in over 5000 South Asians reveals biological insights at cardiometabolic disease loci.	Phosphatidylcholine(40:6)_[M+H]1+/Phosphatidylethanolamine(43:6)_[M+H]1+ levels	5,662 Pakistani ancestry individuals	NA	11q12.2		FADS2			ENSG00000134824	NA	NA	rs174578-C	rs174578	0	174578	intron_variant	0	NR	8e-15	14.0969		0.0766	[0.057-0.096] unit decrease	Illumina [6720657] (imputed)	N
70	rs174574	11	61605499	rs174578	2022-02-17	34503513	Harshfield EL	2021-09-10	BMC Med	www.ncbi.nlm.nih.gov/pubmed/34503513	Genome-wide analysis of blood lipid metabolites in over 5000 South Asians reveals biological insights at cardiometabolic disease loci.	Phosphatidylinositol(38:4)_[M-H]1- levels	5,662 Pakistani ancestry individuals	NA	11q12.2		FADS2			ENSG00000134824	NA	NA	rs174578-C	rs174578	0	174578	intron_variant	0	NR	7e-15	14.1549		0.0862	[0.064-0.108] unit decrease	Illumina [6720657] (imputed)	N
70	rs174574	11	61605499	rs174578	2022-02-17	34503513	Harshfield EL	2021-09-10	BMC Med	www.ncbi.nlm.nih.gov/pubmed/34503513	Genome-wide analysis of blood lipid metabolites in over 5000 South Asians reveals biological insights at cardiometabolic disease loci.	Phosphatidylserine(35:2)_[M+OAc]1- levels	5,662 Pakistani ancestry individuals	NA	11q12.2		FADS2			ENSG00000134824	NA	NA	rs174578-C	rs174578	0	174578	intron_variant	0	NR	9e-15	14.0458		0.0644	[0.048-0.081] unit increase	Illumina [6720657] (imputed)	N
70	rs174574	11	61605499	rs174578	2022-02-17	34503513	Harshfield EL	2021-09-10	BMC Med	www.ncbi.nlm.nih.gov/pubmed/34503513	Genome-wide analysis of blood lipid metabolites in over 5000 South Asians reveals biological insights at cardiometabolic disease loci.	Phosphatidylserine(42:5)_[M+OAc]1- levels	5,662 Pakistani ancestry individuals	NA	11q12.2		FADS2			ENSG00000134824	NA	NA	rs174578-G	rs174578	0	174578	intron_variant	0	NR	8e-15	14.0969		0.1852	[0.14-0.23] unit decrease	Illumina [6720657] (imputed)	N
70	rs174574	11	61605499	rs174578	2022-02-17	34503513	Harshfield EL	2021-09-10	BMC Med	www.ncbi.nlm.nih.gov/pubmed/34503513	Genome-wide analysis of blood lipid metabolites in over 5000 South Asians reveals biological insights at cardiometabolic disease loci.	Phosphatidylserine(42:7)_[M+OAc]1- levels	5,662 Pakistani ancestry individuals	NA	11q12.2		FADS2			ENSG00000134824	NA	NA	rs174578-A	rs174578	0	174578	intron_variant	0	NR	8e-15	14.0969		0.0845	[0.063-0.106] unit decrease	Illumina [6720657] (imputed)	N
70	rs174574	11	61605499	rs174578	2022-02-17	34503513	Harshfield EL	2021-09-10	BMC Med	www.ncbi.nlm.nih.gov/pubmed/34503513	Genome-wide analysis of blood lipid metabolites in over 5000 South Asians reveals biological insights at cardiometabolic disease loci.	Phosphatidylinositol(36:4)_[M-H]1- levels	5,662 Pakistani ancestry individuals	NA	11q12.2		FADS2			ENSG00000134824	NA	NA	rs174578-C	rs174578	0	174578	intron_variant	0	NR	8e-15	14.0969		0.0617	[0.046-0.077] unit increase	Illumina [6720657] (imputed)	N
70	rs174574	11	61605499	rs174578	2022-02-17	34503513	Harshfield EL	2021-09-10	BMC Med	www.ncbi.nlm.nih.gov/pubmed/34503513	Genome-wide analysis of blood lipid metabolites in over 5000 South Asians reveals biological insights at cardiometabolic disease loci.	Phosphatidylinositol(36:2)_[M-H]1- levels	5,662 Pakistani ancestry individuals	NA	11q12.2		FADS2			ENSG00000134824	NA	NA	rs174578-C	rs174578	0	174578	intron_variant	0	NR	8e-15	14.0969		0.0894	[0.067-0.112] unit decrease	Illumina [6720657] (imputed)	N
70	rs174574	11	61605499	rs174578	2022-02-17	34503513	Harshfield EL	2021-09-10	BMC Med	www.ncbi.nlm.nih.gov/pubmed/34503513	Genome-wide analysis of blood lipid metabolites in over 5000 South Asians reveals biological insights at cardiometabolic disease loci.	Phosphatidylserine(44:6)_[M+OAc]1- levels	5,662 Pakistani ancestry individuals	NA	11q12.2		FADS2			ENSG00000134824	NA	NA	rs174578-G	rs174578	0	174578	intron_variant	0	NR	7e-15	14.1549		0.0434	[0.032-0.054] unit increase	Illumina [6720657] (imputed)	N
70	rs174574	11	61605499	rs174578	2022-02-17	34503513	Harshfield EL	2021-09-10	BMC Med	www.ncbi.nlm.nih.gov/pubmed/34503513	Genome-wide analysis of blood lipid metabolites in over 5000 South Asians reveals biological insights at cardiometabolic disease loci.	Phosphatidylglycerol(36:0)_[M-H]1- levels	5,662 Pakistani ancestry individuals	NA	11q12.2		FADS2			ENSG00000134824	NA	NA	rs174578-A	rs174578	0	174578	intron_variant	0	NR	7e-15	14.1549		0.0555	[0.042-0.069] unit decrease	Illumina [6720657] (imputed)	N
70	rs174574	11	61605499	rs174578	2022-02-17	34503513	Harshfield EL	2021-09-10	BMC Med	www.ncbi.nlm.nih.gov/pubmed/34503513	Genome-wide analysis of blood lipid metabolites in over 5000 South Asians reveals biological insights at cardiometabolic disease loci.	Fatty acid(20:4)_[M-H]1- levels	5,662 Pakistani ancestry individuals	NA	11q12.2		FADS2			ENSG00000134824	NA	NA	rs174578-G	rs174578	0	174578	intron_variant	0	NR	7e-15	14.1549		0.0618	[0.046-0.077] unit decrease	Illumina [6720657] (imputed)	N
70	rs174574	11	61605499	rs174578	2022-02-17	34503513	Harshfield EL	2021-09-10	BMC Med	www.ncbi.nlm.nih.gov/pubmed/34503513	Genome-wide analysis of blood lipid metabolites in over 5000 South Asians reveals biological insights at cardiometabolic disease loci.	Phosphatidylethanolamine(38:5)_[M-H]1- levels	5,662 Pakistani ancestry individuals	NA	11q12.2		FADS2			ENSG00000134824	NA	NA	rs174578-C	rs174578	0	174578	intron_variant	0	NR	7e-15	14.1549		0.0555	[0.042-0.069] unit decrease	Illumina [6720657] (imputed)	N
70	rs174574	11	61605499	rs174578	2022-02-17	34503513	Harshfield EL	2021-09-10	BMC Med	www.ncbi.nlm.nih.gov/pubmed/34503513	Genome-wide analysis of blood lipid metabolites in over 5000 South Asians reveals biological insights at cardiometabolic disease loci.	Phosphatidylglycerol(35:3)_[M-H]1- levels	5,662 Pakistani ancestry individuals	NA	11q12.2		FADS2			ENSG00000134824	NA	NA	rs174578-C	rs174578	0	174578	intron_variant	0	NR	9e-15	14.0458		0.0646	[0.048-0.081] unit increase	Illumina [6720657] (imputed)	N
70	rs174574	11	61605499	rs174578	2022-02-17	34503513	Harshfield EL	2021-09-10	BMC Med	www.ncbi.nlm.nih.gov/pubmed/34503513	Genome-wide analysis of blood lipid metabolites in over 5000 South Asians reveals biological insights at cardiometabolic disease loci.	Phosphatidylglycerol(34:0)_[M-H]1- levels	5,662 Pakistani ancestry individuals	NA	11q12.2		FADS2			ENSG00000134824	NA	NA	rs174578-A	rs174578	0	174578	intron_variant	0	NR	7e-15	14.1549		0.112	[0.084-0.14] unit decrease	Illumina [6720657] (imputed)	N
70	rs174574	11	61605499	rs174578	2022-02-17	34503513	Harshfield EL	2021-09-10	BMC Med	www.ncbi.nlm.nih.gov/pubmed/34503513	Genome-wide analysis of blood lipid metabolites in over 5000 South Asians reveals biological insights at cardiometabolic disease loci.	Fatty acid(22:4)_[M-H]1- levels	5,662 Pakistani ancestry individuals	NA	11q12.2		FADS2			ENSG00000134824	NA	NA	rs174578-T	rs174578	0	174578	intron_variant	0	NR	7e-15	14.1549		0.1419	[0.11-0.18] unit decrease	Illumina [6720657] (imputed)	N
70	rs174574	11	61605499	rs174578	2022-02-17	34503513	Harshfield EL	2021-09-10	BMC Med	www.ncbi.nlm.nih.gov/pubmed/34503513	Genome-wide analysis of blood lipid metabolites in over 5000 South Asians reveals biological insights at cardiometabolic disease loci.	Fatty acid(22:5)_[M-H]1- levels	5,662 Pakistani ancestry individuals	NA	11q12.2		FADS2			ENSG00000134824	NA	NA	rs174578-G	rs174578	0	174578	intron_variant	0	NR	8e-15	14.0969		0.0646	[0.048-0.081] unit increase	Illumina [6720657] (imputed)	N
70	rs174574	11	61605499	rs174578	2022-02-17	34503513	Harshfield EL	2021-09-10	BMC Med	www.ncbi.nlm.nih.gov/pubmed/34503513	Genome-wide analysis of blood lipid metabolites in over 5000 South Asians reveals biological insights at cardiometabolic disease loci.	Sphingomyelin(44:9)_[M+H]1- levels	5,662 Pakistani ancestry individuals	NA	11q12.2		FADS2			ENSG00000134824	NA	NA	rs174578-G	rs174578	0	174578	intron_variant	0	NR	6e-15	14.2218		0.0674	[0.051-0.084] unit increase	Illumina [6720657] (imputed)	N
70	rs174574	11	61605499	rs174578	2022-02-17	34503513	Harshfield EL	2021-09-10	BMC Med	www.ncbi.nlm.nih.gov/pubmed/34503513	Genome-wide analysis of blood lipid metabolites in over 5000 South Asians reveals biological insights at cardiometabolic disease loci.	Cholesteryl ester(16:0)_[M+NH4]1+ levels	5,662 Pakistani ancestry individuals	NA	11q12.2		FADS2			ENSG00000134824	NA	NA	rs174578-C	rs174578	0	174578	intron_variant	0	NR	9e-15	14.0458		0.0538	[0.04-0.067] unit decrease	Illumina [6720657] (imputed)	N
70	rs174574	11	61605499	rs174578	2022-02-17	34503513	Harshfield EL	2021-09-10	BMC Med	www.ncbi.nlm.nih.gov/pubmed/34503513	Genome-wide analysis of blood lipid metabolites in over 5000 South Asians reveals biological insights at cardiometabolic disease loci.	Phosphatidylcholine(42:4)_[M+OAc]1- levels	5,662 Pakistani ancestry individuals	NA	11q12.2		FADS2			ENSG00000134824	NA	NA	rs174578-T	rs174578	0	174578	intron_variant	0	NR	7e-15	14.1549		0.1002	[0.075-0.125] unit decrease	Illumina [6720657] (imputed)	N
70	rs174574	11	61605499	rs174578	2022-02-17	34503513	Harshfield EL	2021-09-10	BMC Med	www.ncbi.nlm.nih.gov/pubmed/34503513	Genome-wide analysis of blood lipid metabolites in over 5000 South Asians reveals biological insights at cardiometabolic disease loci.	Cholesteryl ester(18:3)_[M+NH4]1+ levels	5,662 Pakistani ancestry individuals	NA	11q12.2		FADS2			ENSG00000134824	NA	NA	rs174578-G	rs174578	0	174578	intron_variant	0	NR	8e-15	14.0969		0.0455	[0.034-0.057] unit decrease	Illumina [6720657] (imputed)	N
70	rs174574	11	61605499	rs174578	2022-02-17	34503513	Harshfield EL	2021-09-10	BMC Med	www.ncbi.nlm.nih.gov/pubmed/34503513	Genome-wide analysis of blood lipid metabolites in over 5000 South Asians reveals biological insights at cardiometabolic disease loci.	Cholesteryl ester(20:4)_[M+NH4]1+ levels	5,662 Pakistani ancestry individuals	NA	11q12.2		FADS2			ENSG00000134824	NA	NA	rs174578-A	rs174578	0	174578	intron_variant	0	NR	6e-15	14.2218		0.0575	[0.043-0.072] unit increase	Illumina [6720657] (imputed)	N
70	rs174574	11	61605499	rs174578	2022-02-17	34503513	Harshfield EL	2021-09-10	BMC Med	www.ncbi.nlm.nih.gov/pubmed/34503513	Genome-wide analysis of blood lipid metabolites in over 5000 South Asians reveals biological insights at cardiometabolic disease loci.	Cholesteryl ester(20:5)_[M+NH4]1+ levels	5,662 Pakistani ancestry individuals	NA	11q12.2		FADS2			ENSG00000134824	NA	NA	rs174578-A	rs174578	0	174578	intron_variant	0	NR	7e-15	14.1549		0.0683	[0.051-0.086] unit increase	Illumina [6720657] (imputed)	N
70	rs174574	11	61605499	rs174578	2022-02-17	34503513	Harshfield EL	2021-09-10	BMC Med	www.ncbi.nlm.nih.gov/pubmed/34503513	Genome-wide analysis of blood lipid metabolites in over 5000 South Asians reveals biological insights at cardiometabolic disease loci.	Phosphatidate(39:1)_[M+H]1+ levels	5,662 Pakistani ancestry individuals	NA	11q12.2		FADS2			ENSG00000134824	NA	NA	rs174578-T	rs174578	0	174578	intron_variant	0	NR	7e-15	14.1549		0.0578	[0.043-0.072] unit increase	Illumina [6720657] (imputed)	N
70	rs174574	11	61605499	rs174578	2022-02-17	34503513	Harshfield EL	2021-09-10	BMC Med	www.ncbi.nlm.nih.gov/pubmed/34503513	Genome-wide analysis of blood lipid metabolites in over 5000 South Asians reveals biological insights at cardiometabolic disease loci.	Phosphatidate(41:2)_[M+H]1+ levels	5,662 Pakistani ancestry individuals	NA	11q12.2		FADS2			ENSG00000134824	NA	NA	rs174578-G	rs174578	0	174578	intron_variant	0	NR	8e-15	14.0969		0.0446	[0.033-0.056] unit increase	Illumina [6720657] (imputed)	N
70	rs174574	11	61605499	rs174578	2022-02-17	34503513	Harshfield EL	2021-09-10	BMC Med	www.ncbi.nlm.nih.gov/pubmed/34503513	Genome-wide analysis of blood lipid metabolites in over 5000 South Asians reveals biological insights at cardiometabolic disease loci.	Phosphatidate(43:4)_[M-H]1- levels	5,662 Pakistani ancestry individuals	NA	11q12.2		FADS2			ENSG00000134824	NA	NA	rs174578-C	rs174578	0	174578	intron_variant	0	NR	7e-15	14.1549		0.054	[0.04-0.068] unit decrease	Illumina [6720657] (imputed)	N
70	rs174574	11	61605499	rs174578	2022-02-17	34503513	Harshfield EL	2021-09-10	BMC Med	www.ncbi.nlm.nih.gov/pubmed/34503513	Genome-wide analysis of blood lipid metabolites in over 5000 South Asians reveals biological insights at cardiometabolic disease loci.	Phosphatidylinositol-O(33:0)_[M-H]1- levels	5,662 Pakistani ancestry individuals	NA	11q12.2		FADS2			ENSG00000134824	NA	NA	rs174578-C	rs174578	0	174578	intron_variant	0	NR	8e-15	14.0969		0.0556	[0.041-0.07] unit decrease	Illumina [6720657] (imputed)	N
70	rs174574	11	61605499	rs174578	2022-02-17	34503513	Harshfield EL	2021-09-10	BMC Med	www.ncbi.nlm.nih.gov/pubmed/34503513	Genome-wide analysis of blood lipid metabolites in over 5000 South Asians reveals biological insights at cardiometabolic disease loci.	Phosphatidylinositol-O(36:0)_[M-H]1-/Phosphatidylglycerol(37:0)_[M+OAc]1- levels	5,662 Pakistani ancestry individuals	NA	11q12.2		FADS2			ENSG00000134824	NA	NA	rs174578-C	rs174578	0	174578	intron_variant	0	NR	7e-15	14.1549		0.0748	[0.056-0.094] unit decrease	Illumina [6720657] (imputed)	N
70	rs174574	11	61605499	rs174578	2022-02-17	34503513	Harshfield EL	2021-09-10	BMC Med	www.ncbi.nlm.nih.gov/pubmed/34503513	Genome-wide analysis of blood lipid metabolites in over 5000 South Asians reveals biological insights at cardiometabolic disease loci.	Phosphatidylinositol(34:2)_[M-H]1- levels	5,662 Pakistani ancestry individuals	NA	11q12.2		FADS2			ENSG00000134824	NA	NA	rs174578-C	rs174578	0	174578	intron_variant	0	NR	9e-15	14.0458		0.0689	[0.051-0.086] unit decrease	Illumina [6720657] (imputed)	N
70	rs174574	11	61605499	rs174578	2022-02-17	34503513	Harshfield EL	2021-09-10	BMC Med	www.ncbi.nlm.nih.gov/pubmed/34503513	Genome-wide analysis of blood lipid metabolites in over 5000 South Asians reveals biological insights at cardiometabolic disease loci.	Lysophosphatidylcholine(20:4)_[M+H]1+ levels	5,662 Pakistani ancestry individuals	NA	11q12.2		FADS2			ENSG00000134824	NA	NA	rs174578-C	rs174578	0	174578	intron_variant	0	NR	7e-15	14.1549		0.0658	[0.049-0.082] unit decrease	Illumina [6720657] (imputed)	N
70	rs174574	11	61605499	rs174578	2022-02-17	34503513	Harshfield EL	2021-09-10	BMC Med	www.ncbi.nlm.nih.gov/pubmed/34503513	Genome-wide analysis of blood lipid metabolites in over 5000 South Asians reveals biological insights at cardiometabolic disease loci.	Triacylglycerol(58:9)_[M+NH4]1+ levels	5,662 Pakistani ancestry individuals	NA	11q12.2		FADS2			ENSG00000134824	NA	NA	rs174578-T	rs174578	0	174578	intron_variant	0	NR	8e-15	14.0969		0.0493	[0.037-0.062] unit decrease	Illumina [6720657] (imputed)	N
70	rs174574	11	61605499	rs174578	2022-02-17	34503513	Harshfield EL	2021-09-10	BMC Med	www.ncbi.nlm.nih.gov/pubmed/34503513	Genome-wide analysis of blood lipid metabolites in over 5000 South Asians reveals biological insights at cardiometabolic disease loci.	Triacylglycerol(54:3)_[M+NH4]1+ levels	5,662 Pakistani ancestry individuals	NA	11q12.2		FADS2			ENSG00000134824	NA	NA	rs174578-C	rs174578	0	174578	intron_variant	0	NR	9e-15	14.0458		0.0644	[0.048-0.081] unit increase	Illumina [6720657] (imputed)	N
70	rs174574	11	61605499	rs174578	2022-02-17	34503513	Harshfield EL	2021-09-10	BMC Med	www.ncbi.nlm.nih.gov/pubmed/34503513	Genome-wide analysis of blood lipid metabolites in over 5000 South Asians reveals biological insights at cardiometabolic disease loci.	Triacylglycerol(56:4)_[M+NH4]1+ levels	5,662 Pakistani ancestry individuals	NA	11q12.2		FADS2			ENSG00000134824	NA	NA	rs174578-C	rs174578	0	174578	intron_variant	0	NR	9e-15	14.0458		0.164	[0.12-0.21] unit decrease	Illumina [6720657] (imputed)	N
70	rs174574	11	61605499	rs174578	2022-02-17	34503513	Harshfield EL	2021-09-10	BMC Med	www.ncbi.nlm.nih.gov/pubmed/34503513	Genome-wide analysis of blood lipid metabolites in over 5000 South Asians reveals biological insights at cardiometabolic disease loci.	Triacylglycerol(56:6)_[M+NH4]1+ levels	5,662 Pakistani ancestry individuals	NA	11q12.2		FADS2			ENSG00000134824	NA	NA	rs174578-G	rs174578	0	174578	intron_variant	0	NR	8e-15	14.0969		0.0629	[0.047-0.079] unit increase	Illumina [6720657] (imputed)	N
70	rs174574	11	61605499	rs174578	2022-02-17	34503513	Harshfield EL	2021-09-10	BMC Med	www.ncbi.nlm.nih.gov/pubmed/34503513	Genome-wide analysis of blood lipid metabolites in over 5000 South Asians reveals biological insights at cardiometabolic disease loci.	Triacylglycerol(56:7)_[M+NH4]1+ levels	5,662 Pakistani ancestry individuals	NA	11q12.2		FADS2			ENSG00000134824	NA	NA	rs174578-G	rs174578	0	174578	intron_variant	0	NR	8e-15	14.0969		0.0617	[0.046-0.077] unit decrease	Illumina [6720657] (imputed)	N
70	rs174574	11	61605499	rs174578	2022-04-27	35213538	Richardson TG	2022-02-25	PLoS Biol	www.ncbi.nlm.nih.gov/pubmed/35213538	Characterising metabolomic signatures of lipid-modifying therapies through drug target mendelian randomisation.	Concentration of HDL particles	115,082 European ancestry individuals	NA	11q12.2		FADS2			ENSG00000134824	NA	NA	rs174578-T	rs174578	0	174578	intron_variant	0	0.649023	3e-19	18.5229		0.036405	[0.028-0.044] unit increase	NR [11722792] (imputed)	N
70	rs174574	11	61605499	rs174578	2022-04-27	35213538	Richardson TG	2022-02-25	PLoS Biol	www.ncbi.nlm.nih.gov/pubmed/35213538	Characterising metabolomic signatures of lipid-modifying therapies through drug target mendelian randomisation.	Cholesteryl ester levels in HDL	115,082 European ancestry individuals	NA	11q12.2		FADS2			ENSG00000134824	NA	NA	rs174578-T	rs174578	0	174578	intron_variant	0	0.649023	2e-57	56.699		0.0619254	[0.054-0.07] unit increase	NR [11722792] (imputed)	N
70	rs174574	11	61605499	rs174578	2022-04-27	35213538	Richardson TG	2022-02-25	PLoS Biol	www.ncbi.nlm.nih.gov/pubmed/35213538	Characterising metabolomic signatures of lipid-modifying therapies through drug target mendelian randomisation.	Apolipoprotein A1 levels	115,082 European ancestry individuals	NA	11q12.2		FADS2			ENSG00000134824	NA	NA	rs174578-T	rs174578	0	174578	intron_variant	0	0.649023	3e-26	25.5229		0.0418076	[0.034-0.05] unit increase	NR [11722792] (imputed)	N
70	rs174574	11	61605499	rs174578	2022-04-27	35213538	Richardson TG	2022-02-25	PLoS Biol	www.ncbi.nlm.nih.gov/pubmed/35213538	Characterising metabolomic signatures of lipid-modifying therapies through drug target mendelian randomisation.	Total concentration of lipoprotein particles	115,082 European ancestry individuals	NA	11q12.2		FADS2			ENSG00000134824	NA	NA	rs174578-T	rs174578	0	174578	intron_variant	0	0.649023	5e-24	23.301		0.0410495	[0.033-0.049] unit increase	NR [11722792] (imputed)	N
70	rs174574	11	61605499	rs174578	2022-04-27	35213538	Richardson TG	2022-02-25	PLoS Biol	www.ncbi.nlm.nih.gov/pubmed/35213538	Characterising metabolomic signatures of lipid-modifying therapies through drug target mendelian randomisation.	Phospholipids to total lipids ratio in very small VLDL	115,082 European ancestry individuals	NA	11q12.2		FADS2			ENSG00000134824	NA	NA	rs174578-T	rs174578	0	174578	intron_variant	0	0.649023	3e-44	43.5229		0.0587202	[0.05-0.067] unit decrease	NR [11722792] (imputed)	N
70	rs174574	11	61605499	rs174578	2022-04-27	35213538	Richardson TG	2022-02-25	PLoS Biol	www.ncbi.nlm.nih.gov/pubmed/35213538	Characterising metabolomic signatures of lipid-modifying therapies through drug target mendelian randomisation.	HDL cholesterol levels	115,082 European ancestry individuals	NA	11q12.2		FADS2			ENSG00000134824	NA	NA	rs174578-T	rs174578	0	174578	intron_variant	0	0.649023	6e-64	63.2218		0.0651274	[0.058-0.073] unit increase	NR [11722792] (imputed)	N
70	rs174574	11	61605499	rs174578	2022-04-27	35213538	Richardson TG	2022-02-25	PLoS Biol	www.ncbi.nlm.nih.gov/pubmed/35213538	Characterising metabolomic signatures of lipid-modifying therapies through drug target mendelian randomisation.	Cholesterol levels in medium HDL	115,082 European ancestry individuals	NA	11q12.2		FADS2			ENSG00000134824	NA	NA	rs174578-T	rs174578	0	174578	intron_variant	0	0.649023	1e-25	25		0.0415842	[0.034-0.049] unit increase	NR [11722792] (imputed)	N
70	rs174574	11	61605499	rs174578	2022-04-27	35213538	Richardson TG	2022-02-25	PLoS Biol	www.ncbi.nlm.nih.gov/pubmed/35213538	Characterising metabolomic signatures of lipid-modifying therapies through drug target mendelian randomisation.	Cholesteryl ester levels in medium HDL	115,082 European ancestry individuals	NA	11q12.2		FADS2			ENSG00000134824	NA	NA	rs174578-T	rs174578	0	174578	intron_variant	0	0.649023	3e-22	21.5229		0.0386759	[0.031-0.046] unit increase	NR [11722792] (imputed)	N
70	rs174574	11	61606642	rs174580	2019-10-25	31551469	Tabassum R	2019-09-24	Nat Commun	www.ncbi.nlm.nih.gov/pubmed/31551469	Genetic architecture of human plasma lipidome and its link to cardiovascular disease.	Phosphatidylcholine levels	2,045 European ancestry individuals	NA	11q12.2	FADS2	FADS2			ENSG00000134824	NA	NA	rs174580-G	rs174580	0	174580	intron_variant	0	NR	5e-22	21.301	(PC(18:1;0-18:2;0))	0.2987	[0.24-0.36] unit increase	Illumina [~ 9300000] (imputed)	N
70	rs174574	11	61606642	rs174580	2019-10-25	31551469	Tabassum R	2019-09-24	Nat Commun	www.ncbi.nlm.nih.gov/pubmed/31551469	Genetic architecture of human plasma lipidome and its link to cardiovascular disease.	Phosphatidylcholine levels	2,045 European ancestry individuals	NA	11q12.2	FADS2	FADS2			ENSG00000134824	NA	NA	rs174580-G	rs174580	0	174580	intron_variant	0	NR	5e-58	57.301	(PC(16:0;0-20:4;0))	0.4999	[0.44-0.56] unit decrease	Illumina [~ 9300000] (imputed)	N
70	rs174574	11	61606642	rs174580	2019-10-25	31551469	Tabassum R	2019-09-24	Nat Commun	www.ncbi.nlm.nih.gov/pubmed/31551469	Genetic architecture of human plasma lipidome and its link to cardiovascular disease.	Phosphatidylcholine levels	2,045 European ancestry individuals	NA	11q12.2	FADS2	FADS2			ENSG00000134824	NA	NA	rs174580-G	rs174580	0	174580	intron_variant	0	NR	5e-08	7.30103	(PC(18:0;0-18:2;0))	0.1735	[0.11-0.24] unit increase	Illumina [~ 9300000] (imputed)	N
70	rs174574	11	61606642	rs174580	2018-05-30	29545352	Li Y	2018-03-15	J Am Soc Nephrol	www.ncbi.nlm.nih.gov/pubmed/29545352	Genome-Wide Association Studies of Metabolites in Patients with CKD Identify Multiple Loci and Illuminate Tubular Transport Mechanisms.	Serum metabolite ratios in chronic kidney disease	1,143 European ancestry cases	NA	11q12.2	FADS2	FADS2			ENSG00000134824	NA	NA	rs174580-G	rs174580	0	174580	intron_variant	0	NR	4e-20	19.3979	(Phosphatidylcholine with diacyl residue sum C34:2/Phosphatidylcholine with acyl-alkyl residue sum C36:4)	0.391712	[0.31-0.47] unit increase	Illumina [up to 9281895] (imputed)	N
70	rs174574	11	61606642	rs174580	2018-05-30	29545352	Li Y	2018-03-15	J Am Soc Nephrol	www.ncbi.nlm.nih.gov/pubmed/29545352	Genome-Wide Association Studies of Metabolites in Patients with CKD Identify Multiple Loci and Illuminate Tubular Transport Mechanisms.	Serum metabolite ratios in chronic kidney disease	1,143 European ancestry cases	NA	11q12.2	FADS2	FADS2			ENSG00000134824	NA	NA	rs174580-G	rs174580	0	174580	intron_variant	0	NR	2e-28	27.699	(Phosphatidylcholine with diacyl residue sum C34:2/Phosphatidylcholine with acyl-alkyl residue sum C38:5)	0.469249	[0.39-0.55] unit increase	Illumina [up to 9281895] (imputed)	N
70	rs174574	11	61606642	rs174580	2018-05-30	29545352	Li Y	2018-03-15	J Am Soc Nephrol	www.ncbi.nlm.nih.gov/pubmed/29545352	Genome-Wide Association Studies of Metabolites in Patients with CKD Identify Multiple Loci and Illuminate Tubular Transport Mechanisms.	Serum metabolite ratios in chronic kidney disease	1,143 European ancestry cases	NA	11q12.2	FADS2	FADS2			ENSG00000134824	NA	NA	rs174580-G	rs174580	0	174580	intron_variant	0	NR	6e-21	20.2218	(Phosphatidylcholine with diacyl residue sum C36:2/Phosphatidylcholine with acyl-alkyl residue sum C36:4)	0.399068	[0.32-0.48] unit increase	Illumina [up to 9281895] (imputed)	N
70	rs174574	11	61606642	rs174580	2018-05-30	29545352	Li Y	2018-03-15	J Am Soc Nephrol	www.ncbi.nlm.nih.gov/pubmed/29545352	Genome-Wide Association Studies of Metabolites in Patients with CKD Identify Multiple Loci and Illuminate Tubular Transport Mechanisms.	Serum metabolite ratios in chronic kidney disease	1,143 European ancestry cases	NA	11q12.2	FADS2	FADS2			ENSG00000134824	NA	NA	rs174580-G	rs174580	0	174580	intron_variant	0	NR	9e-31	30.0458	(Phosphatidylcholine with diacyl residue sum C36:2/Phosphatidylcholine with acyl-alkyl residue sum C38:5)	0.486578	[0.41-0.57] unit increase	Illumina [up to 9281895] (imputed)	N
70	rs174574	11	61606642	rs174580	2018-05-30	29545352	Li Y	2018-03-15	J Am Soc Nephrol	www.ncbi.nlm.nih.gov/pubmed/29545352	Genome-Wide Association Studies of Metabolites in Patients with CKD Identify Multiple Loci and Illuminate Tubular Transport Mechanisms.	Serum metabolite ratios in chronic kidney disease	1,143 European ancestry cases	NA	11q12.2	FADS2	FADS2			ENSG00000134824	NA	NA	rs174580-G	rs174580	0	174580	intron_variant	0	NR	5e-12	11.301	(Phosphatidylcholine with acyl-alkyl residue sum C36:4/Sphingomyelin with acyl residue sum C24:0)	0.30041	[0.22-0.38] unit decrease	Illumina [up to 9281895] (imputed)	N
70	rs174574	11	61606642	rs174580	2018-05-30	29545352	Li Y	2018-03-15	J Am Soc Nephrol	www.ncbi.nlm.nih.gov/pubmed/29545352	Genome-Wide Association Studies of Metabolites in Patients with CKD Identify Multiple Loci and Illuminate Tubular Transport Mechanisms.	Serum metabolite ratios in chronic kidney disease	1,143 European ancestry cases	NA	11q12.2	FADS2	FADS2			ENSG00000134824	NA	NA	rs174580-G	rs174580	0	174580	intron_variant	0	NR	1e-17	17	(Phosphatidylcholine with acyl-alkyl residue sum C38:5/Sphingomyelin with acyl residue sum C24:0)	0.372766	[0.29-0.46] unit decrease	Illumina [up to 9281895] (imputed)	N
70	rs174574	11	61606642	rs174580	2022-02-17	34503513	Harshfield EL	2021-09-10	BMC Med	www.ncbi.nlm.nih.gov/pubmed/34503513	Genome-wide analysis of blood lipid metabolites in over 5000 South Asians reveals biological insights at cardiometabolic disease loci.	Phosphatidylcholine-O(38:5)_[M+H]1+/Phosphatidylcholine-P(38:4)_[M+H]1+ levels	5,662 Pakistani ancestry individuals	NA	11q12.2		FADS2			ENSG00000134824	NA	NA	rs174580-A	rs174580	0	174580	intron_variant	0	NR	1e-14	14		0.0434	[0.032-0.054] unit increase	Illumina [6720657] (imputed)	N
70	rs174574	11	61606642	rs174580	2022-02-17	34503513	Harshfield EL	2021-09-10	BMC Med	www.ncbi.nlm.nih.gov/pubmed/34503513	Genome-wide analysis of blood lipid metabolites in over 5000 South Asians reveals biological insights at cardiometabolic disease loci.	Phosphatidylcholine(33:2)_[M+H]1+/Phosphatidylethanolamine(36:2)_[M+H]1+/Phosphatidate(38:3)_[M+NH4]1+ levels	5,662 Pakistani ancestry individuals	NA	11q12.2		FADS2			ENSG00000134824	NA	NA	rs174580-C	rs174580	0	174580	intron_variant	0	NR	1e-14	14		0.0417	[0.031-0.052] unit decrease	Illumina [6720657] (imputed)	N
70	rs174574	11	61606642	rs174580	2022-02-17	34503513	Harshfield EL	2021-09-10	BMC Med	www.ncbi.nlm.nih.gov/pubmed/34503513	Genome-wide analysis of blood lipid metabolites in over 5000 South Asians reveals biological insights at cardiometabolic disease loci.	Phosphatidylcholine(36:2)_[M+H]1+/Phosphatidylethanolamine(39:2)_[M+H]1+/Phosphatidate(41:3)_[M+NH4]1+ levels	5,662 Pakistani ancestry individuals	NA	11q12.2		FADS2			ENSG00000134824	NA	NA	rs174580-G	rs174580	0	174580	intron_variant	0	NR	1e-14	14		0.0431	[0.032-0.054] unit decrease	Illumina [6720657] (imputed)	N
70	rs174574	11	61606642	rs174580	2022-02-17	34503513	Harshfield EL	2021-09-10	BMC Med	www.ncbi.nlm.nih.gov/pubmed/34503513	Genome-wide analysis of blood lipid metabolites in over 5000 South Asians reveals biological insights at cardiometabolic disease loci.	Phosphatidylcholine(37:4)_[M+H]1+/Phosphatidylethanolamine(40:3)_[M+H]1+ levels	5,662 Pakistani ancestry individuals	NA	11q12.2		FADS2			ENSG00000134824	NA	NA	rs174580-G	rs174580	0	174580	intron_variant	0	NR	1e-14	14		0.0653	[0.049-0.082] unit increase	Illumina [6720657] (imputed)	N
70	rs174574	11	61606642	rs174580	2022-02-17	34503513	Harshfield EL	2021-09-10	BMC Med	www.ncbi.nlm.nih.gov/pubmed/34503513	Genome-wide analysis of blood lipid metabolites in over 5000 South Asians reveals biological insights at cardiometabolic disease loci.	Phosphatidylcholine-O(38:4)_[M+H]1+/Phosphatidylcholine-P(38:3)_[M+H]1+ levels	5,662 Pakistani ancestry individuals	NA	11q12.2		FADS2			ENSG00000134824	NA	NA	rs174580-G	rs174580	0	174580	intron_variant	0	NR	1e-14	14		0.0453	[0.034-0.057] unit decrease	Illumina [6720657] (imputed)	N
70	rs174574	11	61606642	rs174580	2022-02-17	34503513	Harshfield EL	2021-09-10	BMC Med	www.ncbi.nlm.nih.gov/pubmed/34503513	Genome-wide analysis of blood lipid metabolites in over 5000 South Asians reveals biological insights at cardiometabolic disease loci.	Phosphatidylcholine(32:0)_[M+H]1+/Phosphatidylethanolamine(35:0)_[M+H]1+/Phosphatidate(37:1)_[M+NH4]1+ levels	5,662 Pakistani ancestry individuals	NA	11q12.2		FADS2			ENSG00000134824	NA	NA	rs174580-A	rs174580	0	174580	intron_variant	0	NR	1e-14	14		0.0811	[0.061-0.102] unit decrease	Illumina [6720657] (imputed)	N
70	rs174574	11	61606642	rs174580	2022-02-17	34503513	Harshfield EL	2021-09-10	BMC Med	www.ncbi.nlm.nih.gov/pubmed/34503513	Genome-wide analysis of blood lipid metabolites in over 5000 South Asians reveals biological insights at cardiometabolic disease loci.	Phosphatidylcholine(36:3)_[M+H]1+/Phosphatidylethanolamine(39:3)_[M+H]1+/Phosphatidate(41:4)_[M+NH4]1+ levels	5,662 Pakistani ancestry individuals	NA	11q12.2		FADS2			ENSG00000134824	NA	NA	rs174580-G	rs174580	0	174580	intron_variant	0	NR	1e-14	14		0.0605	[0.045-0.076] unit decrease	Illumina [6720657] (imputed)	N
70	rs174574	11	61606642	rs174580	2022-02-17	34503513	Harshfield EL	2021-09-10	BMC Med	www.ncbi.nlm.nih.gov/pubmed/34503513	Genome-wide analysis of blood lipid metabolites in over 5000 South Asians reveals biological insights at cardiometabolic disease loci.	Phosphatidylcholine(38:3)_[M+OAc]1-/Phosphatidylserine(42:2)_[M-H]1- levels	5,662 Pakistani ancestry individuals	NA	11q12.2		FADS2			ENSG00000134824	NA	NA	rs174580-A	rs174580	0	174580	intron_variant	0	NR	1e-14	14		0.0584	[0.044-0.073] unit increase	Illumina [6720657] (imputed)	N
70	rs174574	11	61606642	rs174580	2022-02-17	34503513	Harshfield EL	2021-09-10	BMC Med	www.ncbi.nlm.nih.gov/pubmed/34503513	Genome-wide analysis of blood lipid metabolites in over 5000 South Asians reveals biological insights at cardiometabolic disease loci.	Phosphatidylinositol(36:0)_[M+OAc]1- levels	5,662 Pakistani ancestry individuals	NA	11q12.2		FADS2			ENSG00000134824	NA	NA	rs174580-C	rs174580	0	174580	intron_variant	0	NR	1e-14	14		0.054	[0.04-0.068] unit decrease	Illumina [6720657] (imputed)	N
70	rs174574	11	61606642	rs174580	2022-02-17	34503513	Harshfield EL	2021-09-10	BMC Med	www.ncbi.nlm.nih.gov/pubmed/34503513	Genome-wide analysis of blood lipid metabolites in over 5000 South Asians reveals biological insights at cardiometabolic disease loci.	Phosphatidylinositol(36:1)_[M+OAc]1- levels	5,662 Pakistani ancestry individuals	NA	11q12.2		FADS2			ENSG00000134824	NA	NA	rs174580-G	rs174580	0	174580	intron_variant	0	NR	1e-14	14		0.0753	[0.056-0.094] unit decrease	Illumina [6720657] (imputed)	N
70	rs174574	11	61606642	rs174580	2022-07-05	35668104	Cadby G	2022-06-06	Nat Commun	www.ncbi.nlm.nih.gov/pubmed/35668104	Comprehensive genetic analysis of the human lipidome identifies loci associated with lipid homeostasis with links to coronary artery disease.	Phosphatidylethanolamine (18:0_20:4) levels	4,492 European ancestry individuals	NA	11q12.2		FADS2			ENSG00000134824	NA	NA	rs174580-G	rs174580	0	174580	intron_variant	0	NR	1e-08	8		0.131	[0.086-0.176] unit decrease	Illumina [13869437] (imputed)	N
70	rs174574	11	61606642	rs174580	2022-07-05	35668104	Cadby G	2022-06-06	Nat Commun	www.ncbi.nlm.nih.gov/pubmed/35668104	Comprehensive genetic analysis of the human lipidome identifies loci associated with lipid homeostasis with links to coronary artery disease.	Phosphatidylinositol (18:0_22:5) (n6) levels	4,492 European ancestry individuals	NA	11q12.2		FADS2			ENSG00000134824	NA	NA	rs174580-G	rs174580	0	174580	intron_variant	0	NR	5e-16	15.301		0.183	[0.14-0.23] unit increase	Illumina [13869437] (imputed)	N
70	rs174574	11	61606642	rs174580	2022-07-05	35668104	Cadby G	2022-06-06	Nat Commun	www.ncbi.nlm.nih.gov/pubmed/35668104	Comprehensive genetic analysis of the human lipidome identifies loci associated with lipid homeostasis with links to coronary artery disease.	Phosphatidylinositol (18:0_22:5) (n6) levels	4,492 European ancestry individuals	1,565 European ancestry individuals	11q12.2		FADS2			ENSG00000134824	NA	NA	rs174580-G	rs174580	0	174580	intron_variant	0	NR	3e-14	13.5229		0.172	[0.13-0.22] unit increase	Illumina [13869437] (imputed)	N
70	rs174574	11	61606642	rs174580	2022-07-05	35668104	Cadby G	2022-06-06	Nat Commun	www.ncbi.nlm.nih.gov/pubmed/35668104	Comprehensive genetic analysis of the human lipidome identifies loci associated with lipid homeostasis with links to coronary artery disease.	Sphingomyelin (d18:2/18:0) levels	4,492 European ancestry individuals	NA	11q12.2		FADS2			ENSG00000134824	NA	NA	rs174580-G	rs174580	0	174580	intron_variant	0	NR	4e-11	10.3979		0.152	[0.11-0.2] unit decrease	Illumina [13869437] (imputed)	N
70	rs174574	11	61606642	rs174580	2022-02-17	34503513	Harshfield EL	2021-09-10	BMC Med	www.ncbi.nlm.nih.gov/pubmed/34503513	Genome-wide analysis of blood lipid metabolites in over 5000 South Asians reveals biological insights at cardiometabolic disease loci.	Diacylglycerol(36:2)_[M+H-H2O]1+ levels	5,662 Pakistani ancestry individuals	NA	11q12.2		FADS2			ENSG00000134824	NA	NA	rs174580-T	rs174580	0	174580	intron_variant	0	NR	1e-14	14		0.0451	[0.034-0.057] unit decrease	Illumina [6720657] (imputed)	N
70	rs174574	11	61606642	rs174580	2022-02-17	34503513	Harshfield EL	2021-09-10	BMC Med	www.ncbi.nlm.nih.gov/pubmed/34503513	Genome-wide analysis of blood lipid metabolites in over 5000 South Asians reveals biological insights at cardiometabolic disease loci.	Phosphatidylethanolamine(34:2)_[M+H]1+ levels	5,662 Pakistani ancestry individuals	NA	11q12.2		FADS2			ENSG00000134824	NA	NA	rs174580-G	rs174580	0	174580	intron_variant	0	NR	1e-14	14		0.0537	[0.04-0.067] unit decrease	Illumina [6720657] (imputed)	N
70	rs174574	11	61606642	rs174580	2022-02-17	34503513	Harshfield EL	2021-09-10	BMC Med	www.ncbi.nlm.nih.gov/pubmed/34503513	Genome-wide analysis of blood lipid metabolites in over 5000 South Asians reveals biological insights at cardiometabolic disease loci.	Diacylglycerol(36:3)_[M+H-H2O]1+ levels	5,662 Pakistani ancestry individuals	NA	11q12.2		FADS2			ENSG00000134824	NA	NA	rs174580-A	rs174580	0	174580	intron_variant	0	NR	1e-14	14		0.0672	[0.05-0.084] unit decrease	Illumina [6720657] (imputed)	N
70	rs174574	11	61606642	rs174580	2022-02-17	34503513	Harshfield EL	2021-09-10	BMC Med	www.ncbi.nlm.nih.gov/pubmed/34503513	Genome-wide analysis of blood lipid metabolites in over 5000 South Asians reveals biological insights at cardiometabolic disease loci.	Phosphatidylcholine-O(36:3)_M+H]1+/Phosphatidylcholine-P(36:2)_M+H]1+ levels	5,662 Pakistani ancestry individuals	NA	11q12.2		FADS2			ENSG00000134824	NA	NA	rs174580-C	rs174580	0	174580	intron_variant	0	NR	1e-14	14		0.0575	[0.043-0.072] unit increase	Illumina [6720657] (imputed)	N
70	rs174574	11	61606642	rs174580	2022-02-17	34503513	Harshfield EL	2021-09-10	BMC Med	www.ncbi.nlm.nih.gov/pubmed/34503513	Genome-wide analysis of blood lipid metabolites in over 5000 South Asians reveals biological insights at cardiometabolic disease loci.	Phosphatidylcholine(37:4)_[M+H]1+/Phosphatidylethanolamine(40:4)_[M+H]1+/Phosphatidate(42:5)_[M+NH4]1+ levels	5,662 Pakistani ancestry individuals	NA	11q12.2		FADS2			ENSG00000134824	NA	NA	rs174580-G	rs174580	0	174580	intron_variant	0	NR	1e-14	14		0.0795	[0.059-0.1] unit increase	Illumina [6720657] (imputed)	N
70	rs174574	11	61606642	rs174580	2022-02-17	34503513	Harshfield EL	2021-09-10	BMC Med	www.ncbi.nlm.nih.gov/pubmed/34503513	Genome-wide analysis of blood lipid metabolites in over 5000 South Asians reveals biological insights at cardiometabolic disease loci.	Phosphatidylethanolamine-O(38:4)_[M-H]1-/Phosphatidylcholine-O(35:4)_[M-H]1-/Phosphatidylcholine-P(35:3)_[M-H]1- levels	5,662 Pakistani ancestry individuals	NA	11q12.2		FADS2			ENSG00000134824	NA	NA	rs174580-T	rs174580	0	174580	intron_variant	0	NR	1e-14	14		0.049	[0.037-0.061] unit increase	Illumina [6720657] (imputed)	N
70	rs174574	11	61606642	rs174580	2022-02-17	34503513	Harshfield EL	2021-09-10	BMC Med	www.ncbi.nlm.nih.gov/pubmed/34503513	Genome-wide analysis of blood lipid metabolites in over 5000 South Asians reveals biological insights at cardiometabolic disease loci.	Phosphatidylethanolamine-O(38:6)_[M+H]1+/Phosphatidylcholine-P(35:5)_[M+H]1+ levels	5,662 Pakistani ancestry individuals	NA	11q12.2		FADS2			ENSG00000134824	NA	NA	rs174580-G	rs174580	0	174580	intron_variant	0	NR	1e-14	14		0.0495	[0.037-0.062] unit increase	Illumina [6720657] (imputed)	N
70	rs174574	11	61606642	rs174580	2022-02-17	34503513	Harshfield EL	2021-09-10	BMC Med	www.ncbi.nlm.nih.gov/pubmed/34503513	Genome-wide analysis of blood lipid metabolites in over 5000 South Asians reveals biological insights at cardiometabolic disease loci.	Phosphatidylcholine-O(36:5)_[M+H]1+/Phosphatidylcholine-P(36:4)_[M+H]1+ levels	5,662 Pakistani ancestry individuals	NA	11q12.2		FADS2			ENSG00000134824	NA	NA	rs174580-C	rs174580	0	174580	intron_variant	0	NR	1e-14	14		0.0537	[0.04-0.067] unit decrease	Illumina [6720657] (imputed)	N
70	rs174574	11	61606642	rs174580	2022-02-17	34503513	Harshfield EL	2021-09-10	BMC Med	www.ncbi.nlm.nih.gov/pubmed/34503513	Genome-wide analysis of blood lipid metabolites in over 5000 South Asians reveals biological insights at cardiometabolic disease loci.	Phosphatidylcholine(33:3)_[M+H]1+/Phosphatidylethanolamine(36:3)_[M+H]1+/Phosphatidate(38:4)_[M+NH4]1+ levels	5,662 Pakistani ancestry individuals	NA	11q12.2		FADS2			ENSG00000134824	NA	NA	rs174580-A	rs174580	0	174580	intron_variant	0	NR	1e-14	14		0.0835	[0.062-0.105] unit increase	Illumina [6720657] (imputed)	N
70	rs174574	11	61606642	rs174580	2022-02-17	34503513	Harshfield EL	2021-09-10	BMC Med	www.ncbi.nlm.nih.gov/pubmed/34503513	Genome-wide analysis of blood lipid metabolites in over 5000 South Asians reveals biological insights at cardiometabolic disease loci.	Phosphatidylcholine(35:4)_[M+H]1+/Phosphatidylethanolamine(38:4)_[M+H]1+/Phosphatidate(40:5)_[M+NH4]1+ levels	5,662 Pakistani ancestry individuals	NA	11q12.2		FADS2			ENSG00000134824	NA	NA	rs174580-A	rs174580	0	174580	intron_variant	0	NR	1e-14	14		0.0616	[0.046-0.077] unit decrease	Illumina [6720657] (imputed)	N
70	rs174574	11	61606642	rs174580	2022-02-17	34503513	Harshfield EL	2021-09-10	BMC Med	www.ncbi.nlm.nih.gov/pubmed/34503513	Genome-wide analysis of blood lipid metabolites in over 5000 South Asians reveals biological insights at cardiometabolic disease loci.	Phosphatidylcholine(36:3)_[M+OAc]1-/Phosphatidylserine(40:2)_[M-H]1- levels	5,662 Pakistani ancestry individuals	NA	11q12.2		FADS2			ENSG00000134824	NA	NA	rs174580-G	rs174580	0	174580	intron_variant	0	NR	1e-14	14		0.1102	[0.082-0.138] unit increase	Illumina [6720657] (imputed)	N
70	rs174574	11	61606642	rs174580	2022-02-17	34503513	Harshfield EL	2021-09-10	BMC Med	www.ncbi.nlm.nih.gov/pubmed/34503513	Genome-wide analysis of blood lipid metabolites in over 5000 South Asians reveals biological insights at cardiometabolic disease loci.	Phosphatidylcholine(36:5)_[M+OAc]1-/Phosphatidylserine(40:4)_[M-H]1- levels	5,662 Pakistani ancestry individuals	NA	11q12.2		FADS2			ENSG00000134824	NA	NA	rs174580-T	rs174580	0	174580	intron_variant	0	NR	1e-14	14		0.1084	[0.081-0.136] unit increase	Illumina [6720657] (imputed)	N
70	rs174574	11	61606642	rs174580	2022-02-17	34503513	Harshfield EL	2021-09-10	BMC Med	www.ncbi.nlm.nih.gov/pubmed/34503513	Genome-wide analysis of blood lipid metabolites in over 5000 South Asians reveals biological insights at cardiometabolic disease loci.	Phosphatidylcholine-O(40:5)_[M+H]1+/Phosphatidylcholine-P(40:4)_[M+H]1+ levels	5,662 Pakistani ancestry individuals	NA	11q12.2		FADS2			ENSG00000134824	NA	NA	rs174580-T	rs174580	0	174580	intron_variant	0	NR	1e-14	14		0.1523	[0.11-0.19] unit decrease	Illumina [6720657] (imputed)	N
70	rs174574	11	61606642	rs174580	2022-02-17	34503513	Harshfield EL	2021-09-10	BMC Med	www.ncbi.nlm.nih.gov/pubmed/34503513	Genome-wide analysis of blood lipid metabolites in over 5000 South Asians reveals biological insights at cardiometabolic disease loci.	Phosphatidylcholine-O(40:6)_[M+H]1+/Phosphatidylcholine-P(40:5)_[M+H]1+ levels	5,662 Pakistani ancestry individuals	NA	11q12.2		FADS2			ENSG00000134824	NA	NA	rs174580-C	rs174580	0	174580	intron_variant	0	NR	1e-14	14		0.0834	[0.062-0.105] unit increase	Illumina [6720657] (imputed)	N
70	rs174574	11	61606642	rs174580	2022-02-17	34503513	Harshfield EL	2021-09-10	BMC Med	www.ncbi.nlm.nih.gov/pubmed/34503513	Genome-wide analysis of blood lipid metabolites in over 5000 South Asians reveals biological insights at cardiometabolic disease loci.	Phosphatidylcholine(34:2)_[M+H]1+/Phosphatidylethanolamine(37:2)_[M+H]1+/Phosphatidate(39:3)_[M+NH4]1+ levels	5,662 Pakistani ancestry individuals	NA	11q12.2		FADS2			ENSG00000134824	NA	NA	rs174580-C	rs174580	0	174580	intron_variant	0	NR	1e-14	14		0.061	[0.046-0.076] unit decrease	Illumina [6720657] (imputed)	N
70	rs174574	11	61606642	rs174580	2022-02-17	34503513	Harshfield EL	2021-09-10	BMC Med	www.ncbi.nlm.nih.gov/pubmed/34503513	Genome-wide analysis of blood lipid metabolites in over 5000 South Asians reveals biological insights at cardiometabolic disease loci.	Phosphatidylcholine(38:3)_[M+H]1+/Phosphatidylethanolamine(41:3)_[M+H]1+/Phosphatidate(43:4)_[M+NH4]1+ levels	5,662 Pakistani ancestry individuals	NA	11q12.2		FADS2			ENSG00000134824	NA	NA	rs174580-G	rs174580	0	174580	intron_variant	0	NR	1e-14	14		0.0793	[0.059-0.099] unit increase	Illumina [6720657] (imputed)	N
70	rs174574	11	61606642	rs174580	2022-02-17	34503513	Harshfield EL	2021-09-10	BMC Med	www.ncbi.nlm.nih.gov/pubmed/34503513	Genome-wide analysis of blood lipid metabolites in over 5000 South Asians reveals biological insights at cardiometabolic disease loci.	Phosphatidylcholine(40:5)_[M+OAc]1-/Phosphatidylserine(44:4)_[M-H]1- levels	5,662 Pakistani ancestry individuals	NA	11q12.2		FADS2			ENSG00000134824	NA	NA	rs174580-A	rs174580	0	174580	intron_variant	0	NR	1e-14	14		0.0576	[0.043-0.072] unit increase	Illumina [6720657] (imputed)	N
70	rs174574	11	61606642	rs174580	2022-02-17	34503513	Harshfield EL	2021-09-10	BMC Med	www.ncbi.nlm.nih.gov/pubmed/34503513	Genome-wide analysis of blood lipid metabolites in over 5000 South Asians reveals biological insights at cardiometabolic disease loci.	Phosphatidylcholine(38:4)_[M+H]1+/Phosphatidylethanolamine(41:4)_[M+H]1+ levels	5,662 Pakistani ancestry individuals	NA	11q12.2		FADS2			ENSG00000134824	NA	NA	rs174580-T	rs174580	0	174580	intron_variant	0	NR	1e-14	14		0.1113	[0.083-0.14] unit increase	Illumina [6720657] (imputed)	N
70	rs174574	11	61606642	rs174580	2022-02-17	34503513	Harshfield EL	2021-09-10	BMC Med	www.ncbi.nlm.nih.gov/pubmed/34503513	Genome-wide analysis of blood lipid metabolites in over 5000 South Asians reveals biological insights at cardiometabolic disease loci.	Phosphatidylcholine(38:4)_[M+OAc]1-/Phosphatidylserine(42:3)_[M-H]1- levels	5,662 Pakistani ancestry individuals	NA	11q12.2		FADS2			ENSG00000134824	NA	NA	rs174580-G	rs174580	0	174580	intron_variant	0	NR	1e-14	14		0.0616	[0.046-0.077] unit increase	Illumina [6720657] (imputed)	N
70	rs174574	11	61606642	rs174580	2022-02-17	34503513	Harshfield EL	2021-09-10	BMC Med	www.ncbi.nlm.nih.gov/pubmed/34503513	Genome-wide analysis of blood lipid metabolites in over 5000 South Asians reveals biological insights at cardiometabolic disease loci.	Phosphatidylcholine(38:6)_[M+H]1+/Phosphatidylethanolamine(41:6)_[M+H]1+ levels	5,662 Pakistani ancestry individuals	NA	11q12.2		FADS2			ENSG00000134824	NA	NA	rs174580-G	rs174580	0	174580	intron_variant	0	NR	1e-14	14		0.0487	[0.036-0.061] unit increase	Illumina [6720657] (imputed)	N
70	rs174574	11	61606642	rs174580	2022-02-17	34503513	Harshfield EL	2021-09-10	BMC Med	www.ncbi.nlm.nih.gov/pubmed/34503513	Genome-wide analysis of blood lipid metabolites in over 5000 South Asians reveals biological insights at cardiometabolic disease loci.	Phosphatidylcholine(38:5)_[M+H]1+/Phosphatidylethanolamine(41:5)_[M+H]1+/Phosphatidate(43:6)_[M+NH4]1+ levels	5,662 Pakistani ancestry individuals	NA	11q12.2		FADS2			ENSG00000134824	NA	NA	rs174580-C	rs174580	0	174580	intron_variant	0	NR	1e-14	14		0.0684	[0.051-0.086] unit increase	Illumina [6720657] (imputed)	N
70	rs174574	11	61606642	rs174580	2022-02-17	34503513	Harshfield EL	2021-09-10	BMC Med	www.ncbi.nlm.nih.gov/pubmed/34503513	Genome-wide analysis of blood lipid metabolites in over 5000 South Asians reveals biological insights at cardiometabolic disease loci.	Phosphatidylcholine(39:6)_[M+OAc]1-/Phosphatidylserine(43:5)_[M-H]1- levels	5,662 Pakistani ancestry individuals	NA	11q12.2		FADS2			ENSG00000134824	NA	NA	rs174580-G	rs174580	0	174580	intron_variant	0	NR	1e-14	14		0.0453	[0.034-0.057] unit decrease	Illumina [6720657] (imputed)	N
70	rs174574	11	61606642	rs174580	2022-02-17	34503513	Harshfield EL	2021-09-10	BMC Med	www.ncbi.nlm.nih.gov/pubmed/34503513	Genome-wide analysis of blood lipid metabolites in over 5000 South Asians reveals biological insights at cardiometabolic disease loci.	Phosphatidylcholine(40:4)_[M+OAc]1-/Phosphatidylserine(44:3)_[M-H]1- levels	5,662 Pakistani ancestry individuals	NA	11q12.2		FADS2			ENSG00000134824	NA	NA	rs174580-T	rs174580	0	174580	intron_variant	0	NR	1e-14	14		0.1086	[0.081-0.136] unit increase	Illumina [6720657] (imputed)	N
70	rs174574	11	61606642	rs174580	2022-02-17	34503513	Harshfield EL	2021-09-10	BMC Med	www.ncbi.nlm.nih.gov/pubmed/34503513	Genome-wide analysis of blood lipid metabolites in over 5000 South Asians reveals biological insights at cardiometabolic disease loci.	Phosphatidylcholine(40:5)_[M+H]1+ levels	5,662 Pakistani ancestry individuals	NA	11q12.2		FADS2			ENSG00000134824	NA	NA	rs174580-C	rs174580	0	174580	intron_variant	0	NR	1e-14	14		0.0577	[0.043-0.072] unit increase	Illumina [6720657] (imputed)	N
70	rs174574	11	61606642	rs174580	2022-02-17	34503513	Harshfield EL	2021-09-10	BMC Med	www.ncbi.nlm.nih.gov/pubmed/34503513	Genome-wide analysis of blood lipid metabolites in over 5000 South Asians reveals biological insights at cardiometabolic disease loci.	Phosphatidylcholine(40:6)_[M+OAc]1-/Phosphatidylserine(44:5)_[M-H]1- levels	5,662 Pakistani ancestry individuals	NA	11q12.2		FADS2			ENSG00000134824	NA	NA	rs174580-G	rs174580	0	174580	intron_variant	0	NR	1e-14	14		0.0673	[0.05-0.084] unit decrease	Illumina [6720657] (imputed)	N
70	rs174574	11	61606642	rs174580	2022-02-17	34503513	Harshfield EL	2021-09-10	BMC Med	www.ncbi.nlm.nih.gov/pubmed/34503513	Genome-wide analysis of blood lipid metabolites in over 5000 South Asians reveals biological insights at cardiometabolic disease loci.	Phosphatidylcholine(40:6)_[M+H]1+/Phosphatidylethanolamine(43:6)_[M+H]1+ levels	5,662 Pakistani ancestry individuals	NA	11q12.2		FADS2			ENSG00000134824	NA	NA	rs174580-G	rs174580	0	174580	intron_variant	0	NR	1e-14	14		0.0524	[0.039-0.066] unit decrease	Illumina [6720657] (imputed)	N
70	rs174574	11	61606642	rs174580	2022-02-17	34503513	Harshfield EL	2021-09-10	BMC Med	www.ncbi.nlm.nih.gov/pubmed/34503513	Genome-wide analysis of blood lipid metabolites in over 5000 South Asians reveals biological insights at cardiometabolic disease loci.	Phosphatidylinositol(38:4)_[M-H]1- levels	5,662 Pakistani ancestry individuals	NA	11q12.2		FADS2			ENSG00000134824	NA	NA	rs174580-G	rs174580	0	174580	intron_variant	0	NR	1e-14	14		0.0863	[0.064-0.108] unit decrease	Illumina [6720657] (imputed)	N
70	rs174574	11	61606642	rs174580	2022-02-17	34503513	Harshfield EL	2021-09-10	BMC Med	www.ncbi.nlm.nih.gov/pubmed/34503513	Genome-wide analysis of blood lipid metabolites in over 5000 South Asians reveals biological insights at cardiometabolic disease loci.	Phosphatidylserine(35:2)_[M+OAc]1- levels	5,662 Pakistani ancestry individuals	NA	11q12.2		FADS2			ENSG00000134824	NA	NA	rs174580-T	rs174580	0	174580	intron_variant	0	NR	1e-14	14		0.0792	[0.059-0.099] unit increase	Illumina [6720657] (imputed)	N
70	rs174574	11	61606642	rs174580	2022-02-17	34503513	Harshfield EL	2021-09-10	BMC Med	www.ncbi.nlm.nih.gov/pubmed/34503513	Genome-wide analysis of blood lipid metabolites in over 5000 South Asians reveals biological insights at cardiometabolic disease loci.	Phosphatidylserine(42:5)_[M+OAc]1- levels	5,662 Pakistani ancestry individuals	NA	11q12.2		FADS2			ENSG00000134824	NA	NA	rs174580-G	rs174580	0	174580	intron_variant	0	NR	1e-14	14		0.0622	[0.046-0.078] unit decrease	Illumina [6720657] (imputed)	N
70	rs174574	11	61606642	rs174580	2022-02-17	34503513	Harshfield EL	2021-09-10	BMC Med	www.ncbi.nlm.nih.gov/pubmed/34503513	Genome-wide analysis of blood lipid metabolites in over 5000 South Asians reveals biological insights at cardiometabolic disease loci.	Phosphatidylserine(42:7)_[M+OAc]1- levels	5,662 Pakistani ancestry individuals	NA	11q12.2		FADS2			ENSG00000134824	NA	NA	rs174580-G	rs174580	0	174580	intron_variant	0	NR	1e-14	14		0.056	[0.042-0.07] unit increase	Illumina [6720657] (imputed)	N
70	rs174574	11	61606642	rs174580	2022-02-17	34503513	Harshfield EL	2021-09-10	BMC Med	www.ncbi.nlm.nih.gov/pubmed/34503513	Genome-wide analysis of blood lipid metabolites in over 5000 South Asians reveals biological insights at cardiometabolic disease loci.	Phosphatidylinositol(36:4)_[M-H]1- levels	5,662 Pakistani ancestry individuals	NA	11q12.2		FADS2			ENSG00000134824	NA	NA	rs174580-C	rs174580	0	174580	intron_variant	0	NR	1e-14	14		0.0493	[0.037-0.062] unit increase	Illumina [6720657] (imputed)	N
70	rs174574	11	61606642	rs174580	2022-02-17	34503513	Harshfield EL	2021-09-10	BMC Med	www.ncbi.nlm.nih.gov/pubmed/34503513	Genome-wide analysis of blood lipid metabolites in over 5000 South Asians reveals biological insights at cardiometabolic disease loci.	Phosphatidylinositol(36:2)_[M-H]1- levels	5,662 Pakistani ancestry individuals	NA	11q12.2		FADS2			ENSG00000134824	NA	NA	rs174580-T	rs174580	0	174580	intron_variant	0	NR	1e-14	14		0.0595	[0.044-0.075] unit increase	Illumina [6720657] (imputed)	N
70	rs174574	11	61606642	rs174580	2022-02-17	34503513	Harshfield EL	2021-09-10	BMC Med	www.ncbi.nlm.nih.gov/pubmed/34503513	Genome-wide analysis of blood lipid metabolites in over 5000 South Asians reveals biological insights at cardiometabolic disease loci.	Phosphatidylserine(44:6)_[M+OAc]1- levels	5,662 Pakistani ancestry individuals	NA	11q12.2		FADS2			ENSG00000134824	NA	NA	rs174580-G	rs174580	0	174580	intron_variant	0	NR	1e-14	14		0.0551	[0.041-0.069] unit decrease	Illumina [6720657] (imputed)	N
70	rs174574	11	61606642	rs174580	2022-02-17	34503513	Harshfield EL	2021-09-10	BMC Med	www.ncbi.nlm.nih.gov/pubmed/34503513	Genome-wide analysis of blood lipid metabolites in over 5000 South Asians reveals biological insights at cardiometabolic disease loci.	Phosphatidylglycerol(36:0)_[M-H]1- levels	5,662 Pakistani ancestry individuals	NA	11q12.2		FADS2			ENSG00000134824	NA	NA	rs174580-G	rs174580	0	174580	intron_variant	0	NR	1e-14	14		0.0612	[0.046-0.077] unit decrease	Illumina [6720657] (imputed)	N
70	rs174574	11	61606642	rs174580	2022-02-17	34503513	Harshfield EL	2021-09-10	BMC Med	www.ncbi.nlm.nih.gov/pubmed/34503513	Genome-wide analysis of blood lipid metabolites in over 5000 South Asians reveals biological insights at cardiometabolic disease loci.	Fatty acid(20:4)_[M-H]1- levels	5,662 Pakistani ancestry individuals	NA	11q12.2		FADS2			ENSG00000134824	NA	NA	rs174580-G	rs174580	0	174580	intron_variant	0	NR	1e-14	14		0.0693	[0.052-0.087] unit increase	Illumina [6720657] (imputed)	N
70	rs174574	11	61606642	rs174580	2022-02-17	34503513	Harshfield EL	2021-09-10	BMC Med	www.ncbi.nlm.nih.gov/pubmed/34503513	Genome-wide analysis of blood lipid metabolites in over 5000 South Asians reveals biological insights at cardiometabolic disease loci.	Phosphatidylethanolamine(38:5)_[M-H]1- levels	5,662 Pakistani ancestry individuals	NA	11q12.2		FADS2			ENSG00000134824	NA	NA	rs174580-T	rs174580	0	174580	intron_variant	0	NR	1e-14	14		0.0428	[0.032-0.054] unit increase	Illumina [6720657] (imputed)	N
70	rs174574	11	61606642	rs174580	2022-02-17	34503513	Harshfield EL	2021-09-10	BMC Med	www.ncbi.nlm.nih.gov/pubmed/34503513	Genome-wide analysis of blood lipid metabolites in over 5000 South Asians reveals biological insights at cardiometabolic disease loci.	Phosphatidylglycerol(34:0)_[M-H]1- levels	5,662 Pakistani ancestry individuals	NA	11q12.2		FADS2			ENSG00000134824	NA	NA	rs174580-T	rs174580	0	174580	intron_variant	0	NR	1e-14	14		0.0784	[0.058-0.098] unit decrease	Illumina [6720657] (imputed)	N
70	rs174574	11	61606642	rs174580	2022-02-17	34503513	Harshfield EL	2021-09-10	BMC Med	www.ncbi.nlm.nih.gov/pubmed/34503513	Genome-wide analysis of blood lipid metabolites in over 5000 South Asians reveals biological insights at cardiometabolic disease loci.	Fatty acid(22:4)_[M-H]1- levels	5,662 Pakistani ancestry individuals	NA	11q12.2		FADS2			ENSG00000134824	NA	NA	rs174580-C	rs174580	0	174580	intron_variant	0	NR	1e-14	14		0.0667	[0.05-0.084] unit increase	Illumina [6720657] (imputed)	N
70	rs174574	11	61606642	rs174580	2022-02-17	34503513	Harshfield EL	2021-09-10	BMC Med	www.ncbi.nlm.nih.gov/pubmed/34503513	Genome-wide analysis of blood lipid metabolites in over 5000 South Asians reveals biological insights at cardiometabolic disease loci.	Fatty acid(22:5)_[M-H]1- levels	5,662 Pakistani ancestry individuals	NA	11q12.2		FADS2			ENSG00000134824	NA	NA	rs174580-C	rs174580	0	174580	intron_variant	0	NR	1e-14	14		0.0822	[0.061-0.103] unit decrease	Illumina [6720657] (imputed)	N
70	rs174574	11	61606642	rs174580	2022-02-17	34503513	Harshfield EL	2021-09-10	BMC Med	www.ncbi.nlm.nih.gov/pubmed/34503513	Genome-wide analysis of blood lipid metabolites in over 5000 South Asians reveals biological insights at cardiometabolic disease loci.	Sphingomyelin(44:9)_[M+H]1- levels	5,662 Pakistani ancestry individuals	NA	11q12.2		FADS2			ENSG00000134824	NA	NA	rs174580-T	rs174580	0	174580	intron_variant	0	NR	1e-14	14		0.0613	[0.046-0.077] unit decrease	Illumina [6720657] (imputed)	N
70	rs174574	11	61606642	rs174580	2022-02-17	34503513	Harshfield EL	2021-09-10	BMC Med	www.ncbi.nlm.nih.gov/pubmed/34503513	Genome-wide analysis of blood lipid metabolites in over 5000 South Asians reveals biological insights at cardiometabolic disease loci.	Cholesteryl ester(16:0)_[M+NH4]1+ levels	5,662 Pakistani ancestry individuals	NA	11q12.2		FADS2			ENSG00000134824	NA	NA	rs174580-T	rs174580	0	174580	intron_variant	0	NR	1e-14	14		0.0503	[0.038-0.063] unit decrease	Illumina [6720657] (imputed)	N
70	rs174574	11	61606642	rs174580	2022-02-17	34503513	Harshfield EL	2021-09-10	BMC Med	www.ncbi.nlm.nih.gov/pubmed/34503513	Genome-wide analysis of blood lipid metabolites in over 5000 South Asians reveals biological insights at cardiometabolic disease loci.	Cholesteryl ester(18:3)_[M+NH4]1+ levels	5,662 Pakistani ancestry individuals	NA	11q12.2		FADS2			ENSG00000134824	NA	NA	rs174580-T	rs174580	0	174580	intron_variant	0	NR	1e-14	14		0.0609	[0.045-0.076] unit decrease	Illumina [6720657] (imputed)	N
70	rs174574	11	61606642	rs174580	2022-02-17	34503513	Harshfield EL	2021-09-10	BMC Med	www.ncbi.nlm.nih.gov/pubmed/34503513	Genome-wide analysis of blood lipid metabolites in over 5000 South Asians reveals biological insights at cardiometabolic disease loci.	Cholesteryl ester(20:4)_[M+NH4]1+ levels	5,662 Pakistani ancestry individuals	NA	11q12.2		FADS2			ENSG00000134824	NA	NA	rs174580-T	rs174580	0	174580	intron_variant	0	NR	1e-14	14		0.0537	[0.04-0.067] unit increase	Illumina [6720657] (imputed)	N
70	rs174574	11	61606642	rs174580	2022-02-17	34503513	Harshfield EL	2021-09-10	BMC Med	www.ncbi.nlm.nih.gov/pubmed/34503513	Genome-wide analysis of blood lipid metabolites in over 5000 South Asians reveals biological insights at cardiometabolic disease loci.	Phosphatidylcholine(42:4)_[M+OAc]1- levels	5,662 Pakistani ancestry individuals	NA	11q12.2		FADS2			ENSG00000134824	NA	NA	rs174580-C	rs174580	0	174580	intron_variant	0	NR	1e-14	14		0.0541	[0.04-0.068] unit decrease	Illumina [6720657] (imputed)	N
70	rs174574	11	61606642	rs174580	2022-02-17	34503513	Harshfield EL	2021-09-10	BMC Med	www.ncbi.nlm.nih.gov/pubmed/34503513	Genome-wide analysis of blood lipid metabolites in over 5000 South Asians reveals biological insights at cardiometabolic disease loci.	Cholesteryl ester(20:5)_[M+NH4]1+ levels	5,662 Pakistani ancestry individuals	NA	11q12.2		FADS2			ENSG00000134824	NA	NA	rs174580-C	rs174580	0	174580	intron_variant	0	NR	1e-14	14		0.0682	[0.051-0.085] unit increase	Illumina [6720657] (imputed)	N
70	rs174574	11	61606642	rs174580	2022-02-17	34503513	Harshfield EL	2021-09-10	BMC Med	www.ncbi.nlm.nih.gov/pubmed/34503513	Genome-wide analysis of blood lipid metabolites in over 5000 South Asians reveals biological insights at cardiometabolic disease loci.	Phosphatidate(39:1)_[M+H]1+ levels	5,662 Pakistani ancestry individuals	NA	11q12.2		FADS2			ENSG00000134824	NA	NA	rs174580-T	rs174580	0	174580	intron_variant	0	NR	1e-14	14		0.0577	[0.043-0.072] unit decrease	Illumina [6720657] (imputed)	N
70	rs174574	11	61606642	rs174580	2022-02-17	34503513	Harshfield EL	2021-09-10	BMC Med	www.ncbi.nlm.nih.gov/pubmed/34503513	Genome-wide analysis of blood lipid metabolites in over 5000 South Asians reveals biological insights at cardiometabolic disease loci.	Phosphatidate(43:4)_[M-H]1- levels	5,662 Pakistani ancestry individuals	NA	11q12.2		FADS2			ENSG00000134824	NA	NA	rs174580-C	rs174580	0	174580	intron_variant	0	NR	1e-14	14		0.059	[0.044-0.074] unit decrease	Illumina [6720657] (imputed)	N
70	rs174574	11	61606642	rs174580	2022-02-17	34503513	Harshfield EL	2021-09-10	BMC Med	www.ncbi.nlm.nih.gov/pubmed/34503513	Genome-wide analysis of blood lipid metabolites in over 5000 South Asians reveals biological insights at cardiometabolic disease loci.	Phosphatidylinositol-O(33:0)_[M-H]1- levels	5,662 Pakistani ancestry individuals	NA	11q12.2		FADS2			ENSG00000134824	NA	NA	rs174580-G	rs174580	0	174580	intron_variant	0	NR	1e-14	14		0.0508	[0.038-0.064] unit increase	Illumina [6720657] (imputed)	N
70	rs174574	11	61606642	rs174580	2022-02-17	34503513	Harshfield EL	2021-09-10	BMC Med	www.ncbi.nlm.nih.gov/pubmed/34503513	Genome-wide analysis of blood lipid metabolites in over 5000 South Asians reveals biological insights at cardiometabolic disease loci.	Phosphatidylinositol-O(36:0)_[M-H]1-/Phosphatidylglycerol(37:0)_[M+OAc]1- levels	5,662 Pakistani ancestry individuals	NA	11q12.2		FADS2			ENSG00000134824	NA	NA	rs174580-G	rs174580	0	174580	intron_variant	0	NR	1e-14	14		0.0651	[0.049-0.082] unit decrease	Illumina [6720657] (imputed)	N
70	rs174574	11	61606642	rs174580	2022-02-17	34503513	Harshfield EL	2021-09-10	BMC Med	www.ncbi.nlm.nih.gov/pubmed/34503513	Genome-wide analysis of blood lipid metabolites in over 5000 South Asians reveals biological insights at cardiometabolic disease loci.	Phosphatidylinositol(34:2)_[M-H]1- levels	5,662 Pakistani ancestry individuals	NA	11q12.2		FADS2			ENSG00000134824	NA	NA	rs174580-C	rs174580	0	174580	intron_variant	0	NR	1e-14	14		0.059	[0.044-0.074] unit increase	Illumina [6720657] (imputed)	N
70	rs174574	11	61606642	rs174580	2022-02-17	34503513	Harshfield EL	2021-09-10	BMC Med	www.ncbi.nlm.nih.gov/pubmed/34503513	Genome-wide analysis of blood lipid metabolites in over 5000 South Asians reveals biological insights at cardiometabolic disease loci.	Lysophosphatidylcholine(20:4)_[M+H]1+ levels	5,662 Pakistani ancestry individuals	NA	11q12.2		FADS2			ENSG00000134824	NA	NA	rs174580-T	rs174580	0	174580	intron_variant	0	NR	1e-14	14		0.0353	[0.026-0.044] unit increase	Illumina [6720657] (imputed)	N
70	rs174574	11	61606642	rs174580	2022-02-17	34503513	Harshfield EL	2021-09-10	BMC Med	www.ncbi.nlm.nih.gov/pubmed/34503513	Genome-wide analysis of blood lipid metabolites in over 5000 South Asians reveals biological insights at cardiometabolic disease loci.	Phosphatidate(41:2)_[M+H]1+ levels	5,662 Pakistani ancestry individuals	NA	11q12.2		FADS2			ENSG00000134824	NA	NA	rs174580-G	rs174580	0	174580	intron_variant	0	NR	1e-14	14		0.042	[0.031-0.053] unit increase	Illumina [6720657] (imputed)	N
70	rs174574	11	61606642	rs174580	2022-02-17	34503513	Harshfield EL	2021-09-10	BMC Med	www.ncbi.nlm.nih.gov/pubmed/34503513	Genome-wide analysis of blood lipid metabolites in over 5000 South Asians reveals biological insights at cardiometabolic disease loci.	Triacylglycerol(58:9)_[M+NH4]1+ levels	5,662 Pakistani ancestry individuals	NA	11q12.2		FADS2			ENSG00000134824	NA	NA	rs174580-A	rs174580	0	174580	intron_variant	0	NR	1e-14	14		0.0584	[0.044-0.073] unit increase	Illumina [6720657] (imputed)	N
70	rs174574	11	61606642	rs174580	2022-02-17	34503513	Harshfield EL	2021-09-10	BMC Med	www.ncbi.nlm.nih.gov/pubmed/34503513	Genome-wide analysis of blood lipid metabolites in over 5000 South Asians reveals biological insights at cardiometabolic disease loci.	Triacylglycerol(54:3)_[M+NH4]1+ levels	5,662 Pakistani ancestry individuals	NA	11q12.2		FADS2			ENSG00000134824	NA	NA	rs174580-G	rs174580	0	174580	intron_variant	0	NR	1e-14	14		0.0672	[0.05-0.084] unit decrease	Illumina [6720657] (imputed)	N
70	rs174574	11	61606642	rs174580	2022-02-17	34503513	Harshfield EL	2021-09-10	BMC Med	www.ncbi.nlm.nih.gov/pubmed/34503513	Genome-wide analysis of blood lipid metabolites in over 5000 South Asians reveals biological insights at cardiometabolic disease loci.	Triacylglycerol(56:4)_[M+NH4]1+ levels	5,662 Pakistani ancestry individuals	NA	11q12.2		FADS2			ENSG00000134824	NA	NA	rs174580-A	rs174580	0	174580	intron_variant	0	NR	1e-14	14		0.0664	[0.05-0.083] unit increase	Illumina [6720657] (imputed)	N
70	rs174574	11	61606642	rs174580	2022-02-17	34503513	Harshfield EL	2021-09-10	BMC Med	www.ncbi.nlm.nih.gov/pubmed/34503513	Genome-wide analysis of blood lipid metabolites in over 5000 South Asians reveals biological insights at cardiometabolic disease loci.	Triacylglycerol(56:6)_[M+NH4]1+ levels	5,662 Pakistani ancestry individuals	NA	11q12.2		FADS2			ENSG00000134824	NA	NA	rs174580-G	rs174580	0	174580	intron_variant	0	NR	1e-14	14		0.0847	[0.063-0.106] unit decrease	Illumina [6720657] (imputed)	N
70	rs174574	11	61606642	rs174580	2022-02-17	34503513	Harshfield EL	2021-09-10	BMC Med	www.ncbi.nlm.nih.gov/pubmed/34503513	Genome-wide analysis of blood lipid metabolites in over 5000 South Asians reveals biological insights at cardiometabolic disease loci.	Triacylglycerol(56:7)_[M+NH4]1+ levels	5,662 Pakistani ancestry individuals	NA	11q12.2		FADS2			ENSG00000134824	NA	NA	rs174580-G	rs174580	0	174580	intron_variant	0	NR	1e-14	14		0.0867	[0.065-0.109] unit decrease	Illumina [6720657] (imputed)	N
70	rs174574	11	61606642	rs174580	2022-04-27	35213538	Richardson TG	2022-02-25	PLoS Biol	www.ncbi.nlm.nih.gov/pubmed/35213538	Characterising metabolomic signatures of lipid-modifying therapies through drug target mendelian randomisation.	Cholesterol to total lipids ratio in medium HDL	115,082 European ancestry individuals	NA	11q12.2		FADS2			ENSG00000134824	NA	NA	rs174580-A	rs174580	0	174580	intron_variant	0	0.648028	3e-58	57.5229		0.0659823	[0.058-0.074] unit increase	NR [11722792] (imputed)	N
70	rs174574	11	61606642	rs174580	2022-04-27	35213538	Richardson TG	2022-02-25	PLoS Biol	www.ncbi.nlm.nih.gov/pubmed/35213538	Characterising metabolomic signatures of lipid-modifying therapies through drug target mendelian randomisation.	Triglyceride levels in HDL	115,082 European ancestry individuals	NA	11q12.2		FADS2			ENSG00000134824	NA	NA	rs174580-A	rs174580	0	174580	intron_variant	0	0.648028	5e-28	27.301		0.0463104	[0.038-0.055] unit decrease	NR [11722792] (imputed)	N
70	rs174574	11	61606642	rs174580	2022-04-27	35213538	Richardson TG	2022-02-25	PLoS Biol	www.ncbi.nlm.nih.gov/pubmed/35213538	Characterising metabolomic signatures of lipid-modifying therapies through drug target mendelian randomisation.	Triglycerides to total lipids ratio in IDL	115,082 European ancestry individuals	NA	11q12.2		FADS2			ENSG00000134824	NA	NA	rs174580-A	rs174580	0	174580	intron_variant	0	0.648028	5e-101	100.301		0.0882769	[0.08-0.096] unit decrease	NR [11722792] (imputed)	N
70	rs174574	11	61606642	rs174580	2022-04-27	35213538	Richardson TG	2022-02-25	PLoS Biol	www.ncbi.nlm.nih.gov/pubmed/35213538	Characterising metabolomic signatures of lipid-modifying therapies through drug target mendelian randomisation.	Triglycerides to total lipids ratio in large HDL	115,082 European ancestry individuals	NA	11q12.2		FADS2			ENSG00000134824	NA	NA	rs174580-A	rs174580	0	174580	intron_variant	0	0.648028	8e-85	84.0969		0.0791441	[0.071-0.087] unit decrease	NR [11722792] (imputed)	N
70	rs174574	11	61606642	rs174580	2022-04-27	35213538	Richardson TG	2022-02-25	PLoS Biol	www.ncbi.nlm.nih.gov/pubmed/35213538	Characterising metabolomic signatures of lipid-modifying therapies through drug target mendelian randomisation.	Triglycerides to total lipids ratio in large LDL	115,082 European ancestry individuals	NA	11q12.2		FADS2			ENSG00000134824	NA	NA	rs174580-A	rs174580	0	174580	intron_variant	0	0.648028	6e-77	76.2218		0.0777961	[0.07-0.086] unit decrease	NR [11722792] (imputed)	N
70	rs174574	11	61606642	rs174580	2022-04-27	35213538	Richardson TG	2022-02-25	PLoS Biol	www.ncbi.nlm.nih.gov/pubmed/35213538	Characterising metabolomic signatures of lipid-modifying therapies through drug target mendelian randomisation.	Triglyceride levels in small VLDL	115,082 European ancestry individuals	NA	11q12.2		FADS2			ENSG00000134824	NA	NA	rs174580-A	rs174580	0	174580	intron_variant	0	0.648028	4e-21	20.3979		0.0392572	[0.031-0.047] unit decrease	NR [11722792] (imputed)	N
70	rs174574	11	61606642	rs174580	2022-04-27	35213538	Richardson TG	2022-02-25	PLoS Biol	www.ncbi.nlm.nih.gov/pubmed/35213538	Characterising metabolomic signatures of lipid-modifying therapies through drug target mendelian randomisation.	Cholesterol levels in very large VLDL	115,082 European ancestry individuals	NA	11q12.2		FADS2			ENSG00000134824	NA	NA	rs174580-A	rs174580	0	174580	intron_variant	0	0.648028	8e-19	18.0969		0.0373207	[0.029-0.046] unit decrease	NR [11722792] (imputed)	N
70	rs174574	11	61606642	rs174580	2022-04-27	35213538	Richardson TG	2022-02-25	PLoS Biol	www.ncbi.nlm.nih.gov/pubmed/35213538	Characterising metabolomic signatures of lipid-modifying therapies through drug target mendelian randomisation.	Ratio of triglycerides to phosphoglycerides	115,006 European ancestry individuals	NA	11q12.2		FADS2			ENSG00000134824	NA	NA	rs174580-A	rs174580	0	174580	intron_variant	0	0.648065	4e-66	65.3979		0.0686739	[0.061-0.077] unit decrease	NR [11722792] (imputed)	N
70	rs174574	11	61606642	rs174580	2022-04-27	35213538	Richardson TG	2022-02-25	PLoS Biol	www.ncbi.nlm.nih.gov/pubmed/35213538	Characterising metabolomic signatures of lipid-modifying therapies through drug target mendelian randomisation.	Total triglycerides levels	115,082 European ancestry individuals	NA	11q12.2		FADS2			ENSG00000134824	NA	NA	rs174580-A	rs174580	0	174580	intron_variant	0	0.648028	3e-29	28.5229		0.0466679	[0.039-0.055] unit decrease	NR [11722792] (imputed)	N
70	rs174574	11	61606642	rs174580	2022-04-27	35213538	Richardson TG	2022-02-25	PLoS Biol	www.ncbi.nlm.nih.gov/pubmed/35213538	Characterising metabolomic signatures of lipid-modifying therapies through drug target mendelian randomisation.	Triglyceride levels in VLDL	115,082 European ancestry individuals	NA	11q12.2		FADS2			ENSG00000134824	NA	NA	rs174580-A	rs174580	0	174580	intron_variant	0	0.648028	2e-30	29.699		0.0474748	[0.039-0.056] unit decrease	NR [11722792] (imputed)	N
70	rs174574	11	61606642	rs174580	2022-04-27	35213538	Richardson TG	2022-02-25	PLoS Biol	www.ncbi.nlm.nih.gov/pubmed/35213538	Characterising metabolomic signatures of lipid-modifying therapies through drug target mendelian randomisation.	Phospholipid levels in very large VLDL	115,082 European ancestry individuals	NA	11q12.2		FADS2			ENSG00000134824	NA	NA	rs174580-A	rs174580	0	174580	intron_variant	0	0.648028	8e-31	30.0969		0.047979	[0.04-0.056] unit decrease	NR [11722792] (imputed)	N
70	rs174574	11	61606642	rs174580	2022-04-27	35213538	Richardson TG	2022-02-25	PLoS Biol	www.ncbi.nlm.nih.gov/pubmed/35213538	Characterising metabolomic signatures of lipid-modifying therapies through drug target mendelian randomisation.	Triglyceride levels in very small VLDL	115,082 European ancestry individuals	NA	11q12.2		FADS2			ENSG00000134824	NA	NA	rs174580-A	rs174580	0	174580	intron_variant	0	0.648028	1e-14	14		0.0323226	[0.024-0.041] unit decrease	NR [11722792] (imputed)	N
70	rs174574	11	61606642	rs174580	2022-04-27	35213538	Richardson TG	2022-02-25	PLoS Biol	www.ncbi.nlm.nih.gov/pubmed/35213538	Characterising metabolomic signatures of lipid-modifying therapies through drug target mendelian randomisation.	Phospholipid levels in chylomicrons and extremely large VLDL	115,082 European ancestry individuals	NA	11q12.2		FADS2			ENSG00000134824	NA	NA	rs174580-A	rs174580	0	174580	intron_variant	0	0.648028	2e-67	66.699		0.0716722	[0.064-0.08] unit decrease	NR [11722792] (imputed)	N
70	rs174574	11	61606642	rs174580	2022-04-27	35213538	Richardson TG	2022-02-25	PLoS Biol	www.ncbi.nlm.nih.gov/pubmed/35213538	Characterising metabolomic signatures of lipid-modifying therapies through drug target mendelian randomisation.	Triglyceride levels in chylomicrons and extremely large VLDL	115,082 European ancestry individuals	NA	11q12.2		FADS2			ENSG00000134824	NA	NA	rs174580-A	rs174580	0	174580	intron_variant	0	0.648028	3e-48	47.5229		0.0607249	[0.053-0.069] unit decrease	NR [11722792] (imputed)	N
70	rs174574	11	61606642	rs174580	2022-04-27	35213538	Richardson TG	2022-02-25	PLoS Biol	www.ncbi.nlm.nih.gov/pubmed/35213538	Characterising metabolomic signatures of lipid-modifying therapies through drug target mendelian randomisation.	Phospholipids to total lipids ratio in medium HDL	115,082 European ancestry individuals	NA	11q12.2		FADS2			ENSG00000134824	NA	NA	rs174580-A	rs174580	0	174580	intron_variant	0	0.648028	6e-46	45.2218		0.0582209	[0.05-0.066] unit decrease	NR [11722792] (imputed)	N
70	rs174574	11	61606642	rs174580	2022-04-27	35213538	Richardson TG	2022-02-25	PLoS Biol	www.ncbi.nlm.nih.gov/pubmed/35213538	Characterising metabolomic signatures of lipid-modifying therapies through drug target mendelian randomisation.	Triglycerides to total lipids ratio in medium LDL	115,082 European ancestry individuals	NA	11q12.2		FADS2			ENSG00000134824	NA	NA	rs174580-A	rs174580	0	174580	intron_variant	0	0.648028	3e-72	71.5229		0.0759499	[0.068-0.084] unit decrease	NR [11722792] (imputed)	N
70	rs174574	11	61606642	rs174580	2022-04-27	35213538	Richardson TG	2022-02-25	PLoS Biol	www.ncbi.nlm.nih.gov/pubmed/35213538	Characterising metabolomic signatures of lipid-modifying therapies through drug target mendelian randomisation.	Triglyceride levels in medium LDL	115,082 European ancestry individuals	NA	11q12.2		FADS2			ENSG00000134824	NA	NA	rs174580-A	rs174580	0	174580	intron_variant	0	0.648028	2e-18	17.699		0.0369761	[0.029-0.045] unit decrease	NR [11722792] (imputed)	N
70	rs174574	11	61606642	rs174580	2022-04-27	35213538	Richardson TG	2022-02-25	PLoS Biol	www.ncbi.nlm.nih.gov/pubmed/35213538	Characterising metabolomic signatures of lipid-modifying therapies through drug target mendelian randomisation.	Triglyceride levels in small HDL	115,082 European ancestry individuals	NA	11q12.2		FADS2			ENSG00000134824	NA	NA	rs174580-A	rs174580	0	174580	intron_variant	0	0.648028	3e-61	60.5229		0.0687229	[0.061-0.077] unit decrease	NR [11722792] (imputed)	N
70	rs174574	11	61606642	rs174580	2022-04-27	35213538	Richardson TG	2022-02-25	PLoS Biol	www.ncbi.nlm.nih.gov/pubmed/35213538	Characterising metabolomic signatures of lipid-modifying therapies through drug target mendelian randomisation.	Triglycerides to total lipids ratio in small HDL	115,082 European ancestry individuals	NA	11q12.2		FADS2			ENSG00000134824	NA	NA	rs174580-A	rs174580	0	174580	intron_variant	0	0.648028	1e-64	64		0.0693779	[0.061-0.077] unit decrease	NR [11722792] (imputed)	N
70	rs174574	11	61606642	rs174580	2022-04-27	35213538	Richardson TG	2022-02-25	PLoS Biol	www.ncbi.nlm.nih.gov/pubmed/35213538	Characterising metabolomic signatures of lipid-modifying therapies through drug target mendelian randomisation.	Free cholesterol to total lipids ratio in small LDL	115,082 European ancestry individuals	NA	11q12.2		FADS2			ENSG00000134824	NA	NA	rs174580-A	rs174580	0	174580	intron_variant	0	0.648028	7e-82	81.1549		0.0796679	[0.072-0.088] unit increase	NR [11722792] (imputed)	N
70	rs174574	11	61606642	rs174580	2022-04-27	35213538	Richardson TG	2022-02-25	PLoS Biol	www.ncbi.nlm.nih.gov/pubmed/35213538	Characterising metabolomic signatures of lipid-modifying therapies through drug target mendelian randomisation.	Triglyceride levels in medium HDL	115,082 European ancestry individuals	NA	11q12.2		FADS2			ENSG00000134824	NA	NA	rs174580-A	rs174580	0	174580	intron_variant	0	0.648028	2e-32	31.699		0.0501857	[0.042-0.058] unit decrease	NR [11722792] (imputed)	N
70	rs174574	11	61606642	rs174580	2022-04-27	35213538	Richardson TG	2022-02-25	PLoS Biol	www.ncbi.nlm.nih.gov/pubmed/35213538	Characterising metabolomic signatures of lipid-modifying therapies through drug target mendelian randomisation.	Triglycerides to total lipids ratio in medium HDL	115,082 European ancestry individuals	NA	11q12.2		FADS2			ENSG00000134824	NA	NA	rs174580-A	rs174580	0	174580	intron_variant	0	0.648028	2e-59	58.699		0.0670136	[0.059-0.075] unit decrease	NR [11722792] (imputed)	N
70	rs174574	11	61606642	rs174580	2022-04-27	35213538	Richardson TG	2022-02-25	PLoS Biol	www.ncbi.nlm.nih.gov/pubmed/35213538	Characterising metabolomic signatures of lipid-modifying therapies through drug target mendelian randomisation.	Triglycerides to total lipids ratio in small LDL	115,082 European ancestry individuals	NA	11q12.2		FADS2			ENSG00000134824	NA	NA	rs174580-A	rs174580	0	174580	intron_variant	0	0.648028	3e-95	94.5229		0.0859593	[0.078-0.094] unit decrease	NR [11722792] (imputed)	N
70	rs174574	11	61606642	rs174580	2022-04-27	35213538	Richardson TG	2022-02-25	PLoS Biol	www.ncbi.nlm.nih.gov/pubmed/35213538	Characterising metabolomic signatures of lipid-modifying therapies through drug target mendelian randomisation.	Triglyceride levels in small LDL	115,082 European ancestry individuals	NA	11q12.2		FADS2			ENSG00000134824	NA	NA	rs174580-A	rs174580	0	174580	intron_variant	0	0.648028	1e-33	33		0.0505321	[0.042-0.059] unit decrease	NR [11722792] (imputed)	N
70	rs174574	11	61606683	rs174581	2018-05-30	29545352	Li Y	2018-03-15	J Am Soc Nephrol	www.ncbi.nlm.nih.gov/pubmed/29545352	Genome-Wide Association Studies of Metabolites in Patients with CKD Identify Multiple Loci and Illuminate Tubular Transport Mechanisms.	Serum metabolite ratios in chronic kidney disease	1,143 European ancestry cases	NA	11q12.2	FADS2	FADS2			ENSG00000134824	NA	NA	rs174581-A	rs174581	0	174581	intron_variant	0	NR	3e-12	11.5229	(Phosphatidylcholine with diacyl residue sum C34:2/Phosphatidylcholine with diacyl residue sum C40:4)	0.303191	[0.22-0.39] unit increase	Illumina [up to 9281895] (imputed)	N
70	rs174574	11	61606683	rs174581	2018-05-30	29545352	Li Y	2018-03-15	J Am Soc Nephrol	www.ncbi.nlm.nih.gov/pubmed/29545352	Genome-Wide Association Studies of Metabolites in Patients with CKD Identify Multiple Loci and Illuminate Tubular Transport Mechanisms.	Serum metabolite ratios in chronic kidney disease	1,143 European ancestry cases	NA	11q12.2	FADS2	FADS2			ENSG00000134824	NA	NA	rs174581-A	rs174581	0	174581	intron_variant	0	NR	4e-15	14.3979	(Phosphatidylcholine with diacyl residue sum C36:2/Phosphatidylcholine with diacyl residue sum C40:4)	0.337981	[0.25-0.42] unit increase	Illumina [up to 9281895] (imputed)	N
70	rs174574	11	61606683	rs174581	2018-05-30	29545352	Li Y	2018-03-15	J Am Soc Nephrol	www.ncbi.nlm.nih.gov/pubmed/29545352	Genome-Wide Association Studies of Metabolites in Patients with CKD Identify Multiple Loci and Illuminate Tubular Transport Mechanisms.	Serum metabolite ratios in chronic kidney disease	1,143 European ancestry cases	NA	11q12.2	FADS2	FADS2			ENSG00000134824	NA	NA	rs174581-A	rs174581	0	174581	intron_variant	0	NR	1e-15	15	(Phosphatidylcholine with acyl-alkyl residue sum C34:0/Phosphatidylcholine with acyl-alkyl residue sum C36:2)	0.341664	[0.26-0.42] unit decrease	Illumina [up to 9281895] (imputed)	N
70	rs174574	11	61606683	rs174581	2018-05-30	29545352	Li Y	2018-03-15	J Am Soc Nephrol	www.ncbi.nlm.nih.gov/pubmed/29545352	Genome-Wide Association Studies of Metabolites in Patients with CKD Identify Multiple Loci and Illuminate Tubular Transport Mechanisms.	Serum metabolite ratios in chronic kidney disease	1,143 European ancestry cases	NA	11q12.2	FADS2	FADS2			ENSG00000134824	NA	NA	rs174581-A	rs174581	0	174581	intron_variant	0	NR	3e-18	17.5229	(Phosphatidylcholine with acyl-alkyl residue sum C36:2/Phosphatidylcholine with acyl-alkyl residue sum C36:4)	0.360322	[0.28-0.44] unit increase	Illumina [up to 9281895] (imputed)	N
70	rs174574	11	61606683	rs174581	2018-05-30	29545352	Li Y	2018-03-15	J Am Soc Nephrol	www.ncbi.nlm.nih.gov/pubmed/29545352	Genome-Wide Association Studies of Metabolites in Patients with CKD Identify Multiple Loci and Illuminate Tubular Transport Mechanisms.	Serum metabolite ratios in chronic kidney disease	1,143 European ancestry cases	NA	11q12.2	FADS2	FADS2			ENSG00000134824	NA	NA	rs174581-A	rs174581	0	174581	intron_variant	0	NR	4e-25	24.3979	(Phosphatidylcholine with acyl-alkyl residue sum C36:2/Phosphatidylcholine with acyl-alkyl residue sum C38:5)	0.42572	[0.35-0.5] unit increase	Illumina [up to 9281895] (imputed)	N
70	rs174574	11	61606683	rs174581	2018-05-30	29545352	Li Y	2018-03-15	J Am Soc Nephrol	www.ncbi.nlm.nih.gov/pubmed/29545352	Genome-Wide Association Studies of Metabolites in Patients with CKD Identify Multiple Loci and Illuminate Tubular Transport Mechanisms.	Serum metabolite ratios in chronic kidney disease	1,143 European ancestry cases	NA	11q12.2	FADS2	FADS2			ENSG00000134824	NA	NA	rs174581-A	rs174581	0	174581	intron_variant	0	NR	7e-15	14.1549	(Phosphatidylcholine with diacyl residue sum C32:0/Phosphatidylcholine with acyl-alkyl residue sum C36:2)	0.330756	[0.25-0.41] unit decrease	Illumina [up to 9281895] (imputed)	N
70	rs174574	11	61606683	rs174581	2018-12-03	28196072	Hagenaars SP	2017-02-14	PLoS Genet	www.ncbi.nlm.nih.gov/pubmed/28196072	Genetic prediction of male pattern baldness.	Male-pattern baldness	52,874 British ancestry males		11q12.2	FADS1, FADS2, FEN1, MYRF, TMEM258	FADS2			ENSG00000134824	NA	NA	rs174581-A	rs174581	0	174581	intron_variant	0	NR	1e-08	8		0.0369337	NR unit decrease	NR [NR] (imputed)	N
70	rs174574	11	61606683	rs174581	2022-02-17	34503513	Harshfield EL	2021-09-10	BMC Med	www.ncbi.nlm.nih.gov/pubmed/34503513	Genome-wide analysis of blood lipid metabolites in over 5000 South Asians reveals biological insights at cardiometabolic disease loci.	Phosphatidylcholine-O(38:5)_[M+H]1+/Phosphatidylcholine-P(38:4)_[M+H]1+ levels	5,662 Pakistani ancestry individuals	NA	11q12.2		FADS2			ENSG00000134824	NA	NA	rs174581-A	rs174581	0	174581	intron_variant	0	NR	1e-14	14		0.0535	[0.04-0.067] unit increase	Illumina [6720657] (imputed)	N
70	rs174574	11	61606683	rs174581	2022-02-17	34503513	Harshfield EL	2021-09-10	BMC Med	www.ncbi.nlm.nih.gov/pubmed/34503513	Genome-wide analysis of blood lipid metabolites in over 5000 South Asians reveals biological insights at cardiometabolic disease loci.	Phosphatidylcholine(33:2)_[M+H]1+/Phosphatidylethanolamine(36:2)_[M+H]1+/Phosphatidate(38:3)_[M+NH4]1+ levels	5,662 Pakistani ancestry individuals	NA	11q12.2		FADS2			ENSG00000134824	NA	NA	rs174581-G	rs174581	0	174581	intron_variant	0	NR	1e-14	14		0.0791	[0.059-0.099] unit increase	Illumina [6720657] (imputed)	N
70	rs174574	11	61606683	rs174581	2022-02-17	34503513	Harshfield EL	2021-09-10	BMC Med	www.ncbi.nlm.nih.gov/pubmed/34503513	Genome-wide analysis of blood lipid metabolites in over 5000 South Asians reveals biological insights at cardiometabolic disease loci.	Phosphatidylcholine(36:2)_[M+H]1+/Phosphatidylethanolamine(39:2)_[M+H]1+/Phosphatidate(41:3)_[M+NH4]1+ levels	5,662 Pakistani ancestry individuals	NA	11q12.2		FADS2			ENSG00000134824	NA	NA	rs174581-G	rs174581	0	174581	intron_variant	0	NR	2e-14	13.699		0.0644	[0.048-0.081] unit increase	Illumina [6720657] (imputed)	N
70	rs174574	11	61606683	rs174581	2022-02-17	34503513	Harshfield EL	2021-09-10	BMC Med	www.ncbi.nlm.nih.gov/pubmed/34503513	Genome-wide analysis of blood lipid metabolites in over 5000 South Asians reveals biological insights at cardiometabolic disease loci.	Phosphatidylcholine(37:4)_[M+H]1+/Phosphatidylethanolamine(40:3)_[M+H]1+ levels	5,662 Pakistani ancestry individuals	NA	11q12.2		FADS2			ENSG00000134824	NA	NA	rs174581-C	rs174581	0	174581	intron_variant	0	NR	2e-14	13.699		0.0713	[0.053-0.09] unit decrease	Illumina [6720657] (imputed)	N
70	rs174574	11	61606683	rs174581	2022-02-17	34503513	Harshfield EL	2021-09-10	BMC Med	www.ncbi.nlm.nih.gov/pubmed/34503513	Genome-wide analysis of blood lipid metabolites in over 5000 South Asians reveals biological insights at cardiometabolic disease loci.	Phosphatidylcholine-O(38:4)_[M+H]1+/Phosphatidylcholine-P(38:3)_[M+H]1+ levels	5,662 Pakistani ancestry individuals	NA	11q12.2		FADS2			ENSG00000134824	NA	NA	rs174581-C	rs174581	0	174581	intron_variant	0	NR	2e-14	13.699		0.0449	[0.033-0.056] unit decrease	Illumina [6720657] (imputed)	N
70	rs174574	11	61606683	rs174581	2022-02-17	34503513	Harshfield EL	2021-09-10	BMC Med	www.ncbi.nlm.nih.gov/pubmed/34503513	Genome-wide analysis of blood lipid metabolites in over 5000 South Asians reveals biological insights at cardiometabolic disease loci.	Phosphatidylcholine(32:0)_[M+H]1+/Phosphatidylethanolamine(35:0)_[M+H]1+/Phosphatidate(37:1)_[M+NH4]1+ levels	5,662 Pakistani ancestry individuals	NA	11q12.2		FADS2			ENSG00000134824	NA	NA	rs174581-G	rs174581	0	174581	intron_variant	0	NR	2e-14	13.699		0.0609	[0.045-0.076] unit decrease	Illumina [6720657] (imputed)	N
70	rs174574	11	61606683	rs174581	2022-02-17	34503513	Harshfield EL	2021-09-10	BMC Med	www.ncbi.nlm.nih.gov/pubmed/34503513	Genome-wide analysis of blood lipid metabolites in over 5000 South Asians reveals biological insights at cardiometabolic disease loci.	Phosphatidylcholine(36:3)_[M+H]1+/Phosphatidylethanolamine(39:3)_[M+H]1+/Phosphatidate(41:4)_[M+NH4]1+ levels	5,662 Pakistani ancestry individuals	NA	11q12.2		FADS2			ENSG00000134824	NA	NA	rs174581-C	rs174581	0	174581	intron_variant	0	NR	1e-14	14		0.0817	[0.061-0.102] unit decrease	Illumina [6720657] (imputed)	N
70	rs174574	11	61606683	rs174581	2022-02-17	34503513	Harshfield EL	2021-09-10	BMC Med	www.ncbi.nlm.nih.gov/pubmed/34503513	Genome-wide analysis of blood lipid metabolites in over 5000 South Asians reveals biological insights at cardiometabolic disease loci.	Phosphatidylcholine(38:3)_[M+OAc]1-/Phosphatidylserine(42:2)_[M-H]1- levels	5,662 Pakistani ancestry individuals	NA	11q12.2		FADS2			ENSG00000134824	NA	NA	rs174581-A	rs174581	0	174581	intron_variant	0	NR	2e-14	13.699		0.11	[0.082-0.138] unit increase	Illumina [6720657] (imputed)	N
70	rs174574	11	61606683	rs174581	2022-02-17	34503513	Harshfield EL	2021-09-10	BMC Med	www.ncbi.nlm.nih.gov/pubmed/34503513	Genome-wide analysis of blood lipid metabolites in over 5000 South Asians reveals biological insights at cardiometabolic disease loci.	Phosphatidylinositol(36:0)_[M+OAc]1- levels	5,662 Pakistani ancestry individuals	NA	11q12.2		FADS2			ENSG00000134824	NA	NA	rs174581-T	rs174581	0	174581	intron_variant	0	NR	2e-14	13.699		0.0437	[0.033-0.055] unit increase	Illumina [6720657] (imputed)	N
70	rs174574	11	61606683	rs174581	2022-02-17	34503513	Harshfield EL	2021-09-10	BMC Med	www.ncbi.nlm.nih.gov/pubmed/34503513	Genome-wide analysis of blood lipid metabolites in over 5000 South Asians reveals biological insights at cardiometabolic disease loci.	Phosphatidylinositol(36:1)_[M+OAc]1- levels	5,662 Pakistani ancestry individuals	NA	11q12.2		FADS2			ENSG00000134824	NA	NA	rs174581-T	rs174581	0	174581	intron_variant	0	NR	1e-14	14		0.0771	[0.058-0.097] unit increase	Illumina [6720657] (imputed)	N
70	rs174574	11	61606683	rs174581	2022-07-05	35668104	Cadby G	2022-06-06	Nat Commun	www.ncbi.nlm.nih.gov/pubmed/35668104	Comprehensive genetic analysis of the human lipidome identifies loci associated with lipid homeostasis with links to coronary artery disease.	Phosphatidylcholine (38:5) (a) levels	4,492 European ancestry individuals	NA	11q12.2		FADS2			ENSG00000134824	NA	NA	rs174581-A	rs174581	0	174581	intron_variant	0	NR	2e-100	99.699		0.479	[0.44-0.52] unit decrease	Illumina [13869437] (imputed)	N
70	rs174574	11	61606683	rs174581	2022-07-05	35668104	Cadby G	2022-06-06	Nat Commun	www.ncbi.nlm.nih.gov/pubmed/35668104	Comprehensive genetic analysis of the human lipidome identifies loci associated with lipid homeostasis with links to coronary artery disease.	Phosphatidylcholine (38:7) (c) levels	4,492 European ancestry individuals	NA	11q12.2		FADS2			ENSG00000134824	NA	NA	rs174581-A	rs174581	0	174581	intron_variant	0	NR	1e-08	8		0.132	[0.087-0.177] unit decrease	Illumina [13869437] (imputed)	N
70	rs174574	11	61606683	rs174581	2022-07-05	35668104	Cadby G	2022-06-06	Nat Commun	www.ncbi.nlm.nih.gov/pubmed/35668104	Comprehensive genetic analysis of the human lipidome identifies loci associated with lipid homeostasis with links to coronary artery disease.	Phosphatidylcholine (39:5) (b) levels	4,492 European ancestry individuals	NA	11q12.2		FADS2			ENSG00000134824	NA	NA	rs174581-A	rs174581	0	174581	intron_variant	0	NR	3e-41	40.5229		0.307	[0.26-0.35] unit decrease	Illumina [13869437] (imputed)	N
70	rs174574	11	61606683	rs174581	2022-07-05	35668104	Cadby G	2022-06-06	Nat Commun	www.ncbi.nlm.nih.gov/pubmed/35668104	Comprehensive genetic analysis of the human lipidome identifies loci associated with lipid homeostasis with links to coronary artery disease.	Cholesteryl ester (20:1) levels	4,492 European ancestry individuals	NA	11q12.2		FADS2			ENSG00000134824	NA	NA	rs174581-A	rs174581	0	174581	intron_variant	0	NR	7e-14	13.1549		0.172	[0.13-0.22] unit increase	Illumina [13869437] (imputed)	N
70	rs174574	11	61606683	rs174581	2022-07-05	35668104	Cadby G	2022-06-06	Nat Commun	www.ncbi.nlm.nih.gov/pubmed/35668104	Comprehensive genetic analysis of the human lipidome identifies loci associated with lipid homeostasis with links to coronary artery disease.	Phosphatidylcholine (16:1_20:4) levels	4,492 European ancestry individuals	NA	11q12.2		FADS2			ENSG00000134824	NA	NA	rs174581-A	rs174581	0	174581	intron_variant	0	NR	9e-54	53.0458		0.351	[0.31-0.39] unit decrease	Illumina [13869437] (imputed)	N
70	rs174574	11	61606683	rs174581	2022-07-05	35668104	Cadby G	2022-06-06	Nat Commun	www.ncbi.nlm.nih.gov/pubmed/35668104	Comprehensive genetic analysis of the human lipidome identifies loci associated with lipid homeostasis with links to coronary artery disease.	Phosphatidylcholine (38:5) (a) levels	4,492 European ancestry individuals	1,565 European ancestry individuals	11q12.2		FADS2			ENSG00000134824	NA	NA	rs174581-A	rs174581	0	174581	intron_variant	0	NR	2e-84	83.699		0.441	[0.4-0.48] unit decrease	Illumina [13869437] (imputed)	N
70	rs174574	11	61606683	rs174581	2022-07-05	35668104	Cadby G	2022-06-06	Nat Commun	www.ncbi.nlm.nih.gov/pubmed/35668104	Comprehensive genetic analysis of the human lipidome identifies loci associated with lipid homeostasis with links to coronary artery disease.	Phosphatidylcholine (39:5) (b) levels	4,492 European ancestry individuals	1,565 European ancestry individuals	11q12.2		FADS2			ENSG00000134824	NA	NA	rs174581-A	rs174581	0	174581	intron_variant	0	NR	4e-45	44.3979		0.322	[0.28-0.37] unit decrease	Illumina [13869437] (imputed)	N
70	rs174574	11	61606683	rs174581	2022-07-05	35668104	Cadby G	2022-06-06	Nat Commun	www.ncbi.nlm.nih.gov/pubmed/35668104	Comprehensive genetic analysis of the human lipidome identifies loci associated with lipid homeostasis with links to coronary artery disease.	Phosphatidylcholine (16:1_20:4) levels	4,492 European ancestry individuals	1,565 European ancestry individuals	11q12.2		FADS2			ENSG00000134824	NA	NA	rs174581-A	rs174581	0	174581	intron_variant	0	NR	2e-43	42.699		0.316	[0.27-0.36] unit decrease	Illumina [13869437] (imputed)	N
70	rs174574	11	61606683	rs174581	2022-02-17	34503513	Harshfield EL	2021-09-10	BMC Med	www.ncbi.nlm.nih.gov/pubmed/34503513	Genome-wide analysis of blood lipid metabolites in over 5000 South Asians reveals biological insights at cardiometabolic disease loci.	Diacylglycerol(36:2)_[M+H-H2O]1+ levels	5,662 Pakistani ancestry individuals	NA	11q12.2		FADS2			ENSG00000134824	NA	NA	rs174581-T	rs174581	0	174581	intron_variant	0	NR	2e-14	13.699		0.1514	[0.11-0.19] unit decrease	Illumina [6720657] (imputed)	N
70	rs174574	11	61606683	rs174581	2022-02-17	34503513	Harshfield EL	2021-09-10	BMC Med	www.ncbi.nlm.nih.gov/pubmed/34503513	Genome-wide analysis of blood lipid metabolites in over 5000 South Asians reveals biological insights at cardiometabolic disease loci.	Phosphatidylethanolamine(34:2)_[M+H]1+ levels	5,662 Pakistani ancestry individuals	NA	11q12.2		FADS2			ENSG00000134824	NA	NA	rs174581-C	rs174581	0	174581	intron_variant	0	NR	1e-14	14		0.0426	[0.032-0.053] unit increase	Illumina [6720657] (imputed)	N
70	rs174574	11	61606683	rs174581	2022-02-17	34503513	Harshfield EL	2021-09-10	BMC Med	www.ncbi.nlm.nih.gov/pubmed/34503513	Genome-wide analysis of blood lipid metabolites in over 5000 South Asians reveals biological insights at cardiometabolic disease loci.	Diacylglycerol(36:3)_[M+H-H2O]1+ levels	5,662 Pakistani ancestry individuals	NA	11q12.2		FADS2			ENSG00000134824	NA	NA	rs174581-T	rs174581	0	174581	intron_variant	0	NR	2e-14	13.699		0.0385	[0.029-0.048] unit increase	Illumina [6720657] (imputed)	N
70	rs174574	11	61606683	rs174581	2022-02-17	34503513	Harshfield EL	2021-09-10	BMC Med	www.ncbi.nlm.nih.gov/pubmed/34503513	Genome-wide analysis of blood lipid metabolites in over 5000 South Asians reveals biological insights at cardiometabolic disease loci.	Phosphatidylcholine-O(36:3)_M+H]1+/Phosphatidylcholine-P(36:2)_M+H]1+ levels	5,662 Pakistani ancestry individuals	NA	11q12.2		FADS2			ENSG00000134824	NA	NA	rs174581-G	rs174581	0	174581	intron_variant	0	NR	2e-14	13.699		0.0602	[0.045-0.075] unit decrease	Illumina [6720657] (imputed)	N
70	rs174574	11	61606683	rs174581	2022-02-17	34503513	Harshfield EL	2021-09-10	BMC Med	www.ncbi.nlm.nih.gov/pubmed/34503513	Genome-wide analysis of blood lipid metabolites in over 5000 South Asians reveals biological insights at cardiometabolic disease loci.	Phosphatidylcholine(35:3)_[M+H]1+/Phosphatidylethanolamine(38:3)_[M+H]1+/Phosphatidate(40:4)_[M+NH4]1+ levels	5,662 Pakistani ancestry individuals	NA	11q12.2		FADS2			ENSG00000134824	NA	NA	rs174581-C	rs174581	0	174581	intron_variant	0	NR	2e-14	13.699		0.1084	[0.081-0.136] unit increase	Illumina [6720657] (imputed)	N
70	rs174574	11	61606683	rs174581	2022-02-17	34503513	Harshfield EL	2021-09-10	BMC Med	www.ncbi.nlm.nih.gov/pubmed/34503513	Genome-wide analysis of blood lipid metabolites in over 5000 South Asians reveals biological insights at cardiometabolic disease loci.	Phosphatidylcholine(37:4)_[M+H]1+/Phosphatidylethanolamine(40:4)_[M+H]1+/Phosphatidate(42:5)_[M+NH4]1+ levels	5,662 Pakistani ancestry individuals	NA	11q12.2		FADS2			ENSG00000134824	NA	NA	rs174581-C	rs174581	0	174581	intron_variant	0	NR	1e-14	14		0.0641	[0.048-0.08] unit increase	Illumina [6720657] (imputed)	N
70	rs174574	11	61606683	rs174581	2022-02-17	34503513	Harshfield EL	2021-09-10	BMC Med	www.ncbi.nlm.nih.gov/pubmed/34503513	Genome-wide analysis of blood lipid metabolites in over 5000 South Asians reveals biological insights at cardiometabolic disease loci.	Phosphatidylethanolamine-O(38:4)_[M-H]1-/Phosphatidylcholine-O(35:4)_[M-H]1-/Phosphatidylcholine-P(35:3)_[M-H]1- levels	5,662 Pakistani ancestry individuals	NA	11q12.2		FADS2			ENSG00000134824	NA	NA	rs174581-T	rs174581	0	174581	intron_variant	0	NR	1e-14	14		0.11	[0.082-0.138] unit decrease	Illumina [6720657] (imputed)	N
70	rs174574	11	61606683	rs174581	2022-02-17	34503513	Harshfield EL	2021-09-10	BMC Med	www.ncbi.nlm.nih.gov/pubmed/34503513	Genome-wide analysis of blood lipid metabolites in over 5000 South Asians reveals biological insights at cardiometabolic disease loci.	Phosphatidylethanolamine-O(38:6)_[M+H]1+/Phosphatidylcholine-P(35:5)_[M+H]1+ levels	5,662 Pakistani ancestry individuals	NA	11q12.2		FADS2			ENSG00000134824	NA	NA	rs174581-T	rs174581	0	174581	intron_variant	0	NR	2e-14	13.699		0.067	[0.05-0.084] unit decrease	Illumina [6720657] (imputed)	N
70	rs174574	11	61606683	rs174581	2022-02-17	34503513	Harshfield EL	2021-09-10	BMC Med	www.ncbi.nlm.nih.gov/pubmed/34503513	Genome-wide analysis of blood lipid metabolites in over 5000 South Asians reveals biological insights at cardiometabolic disease loci.	Phosphatidylcholine-O(36:5)_[M+H]1+/Phosphatidylcholine-P(36:4)_[M+H]1+ levels	5,662 Pakistani ancestry individuals	NA	11q12.2		FADS2			ENSG00000134824	NA	NA	rs174581-C	rs174581	0	174581	intron_variant	0	NR	1e-14	14		0.0792	[0.059-0.099] unit increase	Illumina [6720657] (imputed)	N
70	rs174574	11	61606683	rs174581	2022-02-17	34503513	Harshfield EL	2021-09-10	BMC Med	www.ncbi.nlm.nih.gov/pubmed/34503513	Genome-wide analysis of blood lipid metabolites in over 5000 South Asians reveals biological insights at cardiometabolic disease loci.	Phosphatidylcholine(33:3)_[M+H]1+/Phosphatidylethanolamine(36:3)_[M+H]1+/Phosphatidate(38:4)_[M+NH4]1+ levels	5,662 Pakistani ancestry individuals	NA	11q12.2		FADS2			ENSG00000134824	NA	NA	rs174581-T	rs174581	0	174581	intron_variant	0	NR	2e-14	13.699		0.0535	[0.04-0.067] unit increase	Illumina [6720657] (imputed)	N
70	rs174574	11	61606683	rs174581	2022-02-17	34503513	Harshfield EL	2021-09-10	BMC Med	www.ncbi.nlm.nih.gov/pubmed/34503513	Genome-wide analysis of blood lipid metabolites in over 5000 South Asians reveals biological insights at cardiometabolic disease loci.	Phosphatidylcholine(35:4)_[M+H]1+/Phosphatidylethanolamine(38:4)_[M+H]1+/Phosphatidate(40:5)_[M+NH4]1+ levels	5,662 Pakistani ancestry individuals	NA	11q12.2		FADS2			ENSG00000134824	NA	NA	rs174581-T	rs174581	0	174581	intron_variant	0	NR	1e-14	14		0.0718	[0.054-0.09] unit decrease	Illumina [6720657] (imputed)	N
70	rs174574	11	61606683	rs174581	2022-02-17	34503513	Harshfield EL	2021-09-10	BMC Med	www.ncbi.nlm.nih.gov/pubmed/34503513	Genome-wide analysis of blood lipid metabolites in over 5000 South Asians reveals biological insights at cardiometabolic disease loci.	Phosphatidylcholine(36:3)_[M+OAc]1-/Phosphatidylserine(40:2)_[M-H]1- levels	5,662 Pakistani ancestry individuals	NA	11q12.2		FADS2			ENSG00000134824	NA	NA	rs174581-G	rs174581	0	174581	intron_variant	0	NR	1e-14	14		0.0549	[0.041-0.069] unit decrease	Illumina [6720657] (imputed)	N
70	rs174574	11	61606683	rs174581	2022-02-17	34503513	Harshfield EL	2021-09-10	BMC Med	www.ncbi.nlm.nih.gov/pubmed/34503513	Genome-wide analysis of blood lipid metabolites in over 5000 South Asians reveals biological insights at cardiometabolic disease loci.	Phosphatidylcholine(36:5)_[M+OAc]1-/Phosphatidylserine(40:4)_[M-H]1- levels	5,662 Pakistani ancestry individuals	NA	11q12.2		FADS2			ENSG00000134824	NA	NA	rs174581-C	rs174581	0	174581	intron_variant	0	NR	2e-14	13.699		0.0772	[0.058-0.097] unit increase	Illumina [6720657] (imputed)	N
70	rs174574	11	61606683	rs174581	2022-02-17	34503513	Harshfield EL	2021-09-10	BMC Med	www.ncbi.nlm.nih.gov/pubmed/34503513	Genome-wide analysis of blood lipid metabolites in over 5000 South Asians reveals biological insights at cardiometabolic disease loci.	Phosphatidylcholine-O(40:5)_[M+H]1+/Phosphatidylcholine-P(40:4)_[M+H]1+ levels	5,662 Pakistani ancestry individuals	NA	11q12.2		FADS2			ENSG00000134824	NA	NA	rs174581-C	rs174581	0	174581	intron_variant	0	NR	2e-14	13.699		0.0431	[0.032-0.054] unit increase	Illumina [6720657] (imputed)	N
70	rs174574	11	61606683	rs174581	2022-02-17	34503513	Harshfield EL	2021-09-10	BMC Med	www.ncbi.nlm.nih.gov/pubmed/34503513	Genome-wide analysis of blood lipid metabolites in over 5000 South Asians reveals biological insights at cardiometabolic disease loci.	Phosphatidylcholine-O(40:6)_[M+H]1+/Phosphatidylcholine-P(40:5)_[M+H]1+ levels	5,662 Pakistani ancestry individuals	NA	11q12.2		FADS2			ENSG00000134824	NA	NA	rs174581-T	rs174581	0	174581	intron_variant	0	NR	2e-14	13.699		0.0372	[0.028-0.047] unit increase	Illumina [6720657] (imputed)	N
70	rs174574	11	61606683	rs174581	2022-02-17	34503513	Harshfield EL	2021-09-10	BMC Med	www.ncbi.nlm.nih.gov/pubmed/34503513	Genome-wide analysis of blood lipid metabolites in over 5000 South Asians reveals biological insights at cardiometabolic disease loci.	Phosphatidylcholine(34:2)_[M+H]1+/Phosphatidylethanolamine(37:2)_[M+H]1+/Phosphatidate(39:3)_[M+NH4]1+ levels	5,662 Pakistani ancestry individuals	NA	11q12.2		FADS2			ENSG00000134824	NA	NA	rs174581-T	rs174581	0	174581	intron_variant	0	NR	2e-14	13.699		0.0404	[0.03-0.051] unit increase	Illumina [6720657] (imputed)	N
70	rs174574	11	61606683	rs174581	2022-02-17	34503513	Harshfield EL	2021-09-10	BMC Med	www.ncbi.nlm.nih.gov/pubmed/34503513	Genome-wide analysis of blood lipid metabolites in over 5000 South Asians reveals biological insights at cardiometabolic disease loci.	Phosphatidylcholine(38:3)_[M+H]1+/Phosphatidylethanolamine(41:3)_[M+H]1+/Phosphatidate(43:4)_[M+NH4]1+ levels	5,662 Pakistani ancestry individuals	NA	11q12.2		FADS2			ENSG00000134824	NA	NA	rs174581-A	rs174581	0	174581	intron_variant	0	NR	2e-14	13.699		0.0588	[0.044-0.074] unit decrease	Illumina [6720657] (imputed)	N
70	rs174574	11	61606683	rs174581	2022-02-17	34503513	Harshfield EL	2021-09-10	BMC Med	www.ncbi.nlm.nih.gov/pubmed/34503513	Genome-wide analysis of blood lipid metabolites in over 5000 South Asians reveals biological insights at cardiometabolic disease loci.	Phosphatidylcholine(40:5)_[M+OAc]1-/Phosphatidylserine(44:4)_[M-H]1- levels	5,662 Pakistani ancestry individuals	NA	11q12.2		FADS2			ENSG00000134824	NA	NA	rs174581-T	rs174581	0	174581	intron_variant	0	NR	1e-14	14		0.0785	[0.059-0.098] unit decrease	Illumina [6720657] (imputed)	N
70	rs174574	11	61606683	rs174581	2022-02-17	34503513	Harshfield EL	2021-09-10	BMC Med	www.ncbi.nlm.nih.gov/pubmed/34503513	Genome-wide analysis of blood lipid metabolites in over 5000 South Asians reveals biological insights at cardiometabolic disease loci.	Phosphatidylcholine(38:4)_[M+H]1+/Phosphatidylethanolamine(41:4)_[M+H]1+ levels	5,662 Pakistani ancestry individuals	NA	11q12.2		FADS2			ENSG00000134824	NA	NA	rs174581-G	rs174581	0	174581	intron_variant	0	NR	1e-14	14		0.0451	[0.034-0.057] unit decrease	Illumina [6720657] (imputed)	N
70	rs174574	11	61606683	rs174581	2022-02-17	34503513	Harshfield EL	2021-09-10	BMC Med	www.ncbi.nlm.nih.gov/pubmed/34503513	Genome-wide analysis of blood lipid metabolites in over 5000 South Asians reveals biological insights at cardiometabolic disease loci.	Phosphatidylcholine(38:4)_[M+OAc]1-/Phosphatidylserine(42:3)_[M-H]1- levels	5,662 Pakistani ancestry individuals	NA	11q12.2		FADS2			ENSG00000134824	NA	NA	rs174581-T	rs174581	0	174581	intron_variant	0	NR	1e-14	14		0.0941	[0.07-0.118] unit decrease	Illumina [6720657] (imputed)	N
70	rs174574	11	61606683	rs174581	2022-02-17	34503513	Harshfield EL	2021-09-10	BMC Med	www.ncbi.nlm.nih.gov/pubmed/34503513	Genome-wide analysis of blood lipid metabolites in over 5000 South Asians reveals biological insights at cardiometabolic disease loci.	Phosphatidylcholine(38:6)_[M+H]1+/Phosphatidylethanolamine(41:6)_[M+H]1+ levels	5,662 Pakistani ancestry individuals	NA	11q12.2		FADS2			ENSG00000134824	NA	NA	rs174581-G	rs174581	0	174581	intron_variant	0	NR	2e-14	13.699		0.06	[0.045-0.075] unit decrease	Illumina [6720657] (imputed)	N
70	rs174574	11	61606683	rs174581	2022-02-17	34503513	Harshfield EL	2021-09-10	BMC Med	www.ncbi.nlm.nih.gov/pubmed/34503513	Genome-wide analysis of blood lipid metabolites in over 5000 South Asians reveals biological insights at cardiometabolic disease loci.	Phosphatidylcholine(38:5)_[M+H]1+/Phosphatidylethanolamine(41:5)_[M+H]1+/Phosphatidate(43:6)_[M+NH4]1+ levels	5,662 Pakistani ancestry individuals	NA	11q12.2		FADS2			ENSG00000134824	NA	NA	rs174581-G	rs174581	0	174581	intron_variant	0	NR	1e-14	14		0.0785	[0.059-0.098] unit increase	Illumina [6720657] (imputed)	N
70	rs174574	11	61606683	rs174581	2022-02-17	34503513	Harshfield EL	2021-09-10	BMC Med	www.ncbi.nlm.nih.gov/pubmed/34503513	Genome-wide analysis of blood lipid metabolites in over 5000 South Asians reveals biological insights at cardiometabolic disease loci.	Phosphatidylcholine(39:6)_[M+OAc]1-/Phosphatidylserine(43:5)_[M-H]1- levels	5,662 Pakistani ancestry individuals	NA	11q12.2		FADS2			ENSG00000134824	NA	NA	rs174581-G	rs174581	0	174581	intron_variant	0	NR	2e-14	13.699		0.109	[0.081-0.137] unit decrease	Illumina [6720657] (imputed)	N
70	rs174574	11	61606683	rs174581	2022-02-17	34503513	Harshfield EL	2021-09-10	BMC Med	www.ncbi.nlm.nih.gov/pubmed/34503513	Genome-wide analysis of blood lipid metabolites in over 5000 South Asians reveals biological insights at cardiometabolic disease loci.	Phosphatidylcholine(40:4)_[M+OAc]1-/Phosphatidylserine(44:3)_[M-H]1- levels	5,662 Pakistani ancestry individuals	NA	11q12.2		FADS2			ENSG00000134824	NA	NA	rs174581-C	rs174581	0	174581	intron_variant	0	NR	2e-14	13.699		0.067	[0.05-0.084] unit decrease	Illumina [6720657] (imputed)	N
70	rs174574	11	61606683	rs174581	2022-02-17	34503513	Harshfield EL	2021-09-10	BMC Med	www.ncbi.nlm.nih.gov/pubmed/34503513	Genome-wide analysis of blood lipid metabolites in over 5000 South Asians reveals biological insights at cardiometabolic disease loci.	Phosphatidylcholine(40:5)_[M+H]1+ levels	5,662 Pakistani ancestry individuals	NA	11q12.2		FADS2			ENSG00000134824	NA	NA	rs174581-G	rs174581	0	174581	intron_variant	0	NR	1e-14	14		0.0804	[0.06-0.101] unit increase	Illumina [6720657] (imputed)	N
70	rs174574	11	61606683	rs174581	2022-02-17	34503513	Harshfield EL	2021-09-10	BMC Med	www.ncbi.nlm.nih.gov/pubmed/34503513	Genome-wide analysis of blood lipid metabolites in over 5000 South Asians reveals biological insights at cardiometabolic disease loci.	Phosphatidylcholine(40:6)_[M+OAc]1-/Phosphatidylserine(44:5)_[M-H]1- levels	5,662 Pakistani ancestry individuals	NA	11q12.2		FADS2			ENSG00000134824	NA	NA	rs174581-G	rs174581	0	174581	intron_variant	0	NR	2e-14	13.699		0.0571	[0.043-0.072] unit increase	Illumina [6720657] (imputed)	N
70	rs174574	11	61606683	rs174581	2022-02-17	34503513	Harshfield EL	2021-09-10	BMC Med	www.ncbi.nlm.nih.gov/pubmed/34503513	Genome-wide analysis of blood lipid metabolites in over 5000 South Asians reveals biological insights at cardiometabolic disease loci.	Phosphatidylcholine(40:6)_[M+H]1+/Phosphatidylethanolamine(43:6)_[M+H]1+ levels	5,662 Pakistani ancestry individuals	NA	11q12.2		FADS2			ENSG00000134824	NA	NA	rs174581-G	rs174581	0	174581	intron_variant	0	NR	2e-14	13.699		0.0677	[0.05-0.085] unit decrease	Illumina [6720657] (imputed)	N
70	rs174574	11	61606683	rs174581	2022-02-17	34503513	Harshfield EL	2021-09-10	BMC Med	www.ncbi.nlm.nih.gov/pubmed/34503513	Genome-wide analysis of blood lipid metabolites in over 5000 South Asians reveals biological insights at cardiometabolic disease loci.	Phosphatidylinositol(38:4)_[M-H]1- levels	5,662 Pakistani ancestry individuals	NA	11q12.2		FADS2			ENSG00000134824	NA	NA	rs174581-C	rs174581	0	174581	intron_variant	0	NR	2e-14	13.699		0.064	[0.048-0.08] unit increase	Illumina [6720657] (imputed)	N
70	rs174574	11	61606683	rs174581	2022-02-17	34503513	Harshfield EL	2021-09-10	BMC Med	www.ncbi.nlm.nih.gov/pubmed/34503513	Genome-wide analysis of blood lipid metabolites in over 5000 South Asians reveals biological insights at cardiometabolic disease loci.	Phosphatidylserine(35:2)_[M+OAc]1- levels	5,662 Pakistani ancestry individuals	NA	11q12.2		FADS2			ENSG00000134824	NA	NA	rs174581-G	rs174581	0	174581	intron_variant	0	NR	2e-14	13.699		0.0539	[0.04-0.068] unit increase	Illumina [6720657] (imputed)	N
70	rs174574	11	61606683	rs174581	2022-02-17	34503513	Harshfield EL	2021-09-10	BMC Med	www.ncbi.nlm.nih.gov/pubmed/34503513	Genome-wide analysis of blood lipid metabolites in over 5000 South Asians reveals biological insights at cardiometabolic disease loci.	Phosphatidylserine(42:5)_[M+OAc]1- levels	5,662 Pakistani ancestry individuals	NA	11q12.2		FADS2			ENSG00000134824	NA	NA	rs174581-T	rs174581	0	174581	intron_variant	0	NR	2e-14	13.699		0.0597	[0.044-0.075] unit decrease	Illumina [6720657] (imputed)	N
70	rs174574	11	61606683	rs174581	2022-02-17	34503513	Harshfield EL	2021-09-10	BMC Med	www.ncbi.nlm.nih.gov/pubmed/34503513	Genome-wide analysis of blood lipid metabolites in over 5000 South Asians reveals biological insights at cardiometabolic disease loci.	Phosphatidylserine(42:7)_[M+OAc]1- levels	5,662 Pakistani ancestry individuals	NA	11q12.2		FADS2			ENSG00000134824	NA	NA	rs174581-T	rs174581	0	174581	intron_variant	0	NR	2e-14	13.699		0.0846	[0.063-0.106] unit increase	Illumina [6720657] (imputed)	N
70	rs174574	11	61606683	rs174581	2022-02-17	34503513	Harshfield EL	2021-09-10	BMC Med	www.ncbi.nlm.nih.gov/pubmed/34503513	Genome-wide analysis of blood lipid metabolites in over 5000 South Asians reveals biological insights at cardiometabolic disease loci.	Phosphatidylinositol(36:4)_[M-H]1- levels	5,662 Pakistani ancestry individuals	NA	11q12.2		FADS2			ENSG00000134824	NA	NA	rs174581-C	rs174581	0	174581	intron_variant	0	NR	2e-14	13.699		0.0827	[0.062-0.104] unit increase	Illumina [6720657] (imputed)	N
70	rs174574	11	61606683	rs174581	2022-02-17	34503513	Harshfield EL	2021-09-10	BMC Med	www.ncbi.nlm.nih.gov/pubmed/34503513	Genome-wide analysis of blood lipid metabolites in over 5000 South Asians reveals biological insights at cardiometabolic disease loci.	Phosphatidylinositol(36:2)_[M-H]1- levels	5,662 Pakistani ancestry individuals	NA	11q12.2		FADS2			ENSG00000134824	NA	NA	rs174581-C	rs174581	0	174581	intron_variant	0	NR	2e-14	13.699		0.0599	[0.045-0.075] unit decrease	Illumina [6720657] (imputed)	N
70	rs174574	11	61606683	rs174581	2022-02-17	34503513	Harshfield EL	2021-09-10	BMC Med	www.ncbi.nlm.nih.gov/pubmed/34503513	Genome-wide analysis of blood lipid metabolites in over 5000 South Asians reveals biological insights at cardiometabolic disease loci.	Phosphatidylserine(44:6)_[M+OAc]1- levels	5,662 Pakistani ancestry individuals	NA	11q12.2		FADS2			ENSG00000134824	NA	NA	rs174581-G	rs174581	0	174581	intron_variant	0	NR	1e-14	14		0.0952	[0.071-0.12] unit decrease	Illumina [6720657] (imputed)	N
70	rs174574	11	61606683	rs174581	2022-02-17	34503513	Harshfield EL	2021-09-10	BMC Med	www.ncbi.nlm.nih.gov/pubmed/34503513	Genome-wide analysis of blood lipid metabolites in over 5000 South Asians reveals biological insights at cardiometabolic disease loci.	Phosphatidylglycerol(36:0)_[M-H]1- levels	5,662 Pakistani ancestry individuals	NA	11q12.2		FADS2			ENSG00000134824	NA	NA	rs174581-T	rs174581	0	174581	intron_variant	0	NR	2e-14	13.699		0.0467	[0.035-0.059] unit decrease	Illumina [6720657] (imputed)	N
70	rs174574	11	61606683	rs174581	2022-02-17	34503513	Harshfield EL	2021-09-10	BMC Med	www.ncbi.nlm.nih.gov/pubmed/34503513	Genome-wide analysis of blood lipid metabolites in over 5000 South Asians reveals biological insights at cardiometabolic disease loci.	Fatty acid(20:4)_[M-H]1- levels	5,662 Pakistani ancestry individuals	NA	11q12.2		FADS2			ENSG00000134824	NA	NA	rs174581-G	rs174581	0	174581	intron_variant	0	NR	1e-14	14		0.0534	[0.04-0.067] unit increase	Illumina [6720657] (imputed)	N
70	rs174574	11	61606683	rs174581	2022-02-17	34503513	Harshfield EL	2021-09-10	BMC Med	www.ncbi.nlm.nih.gov/pubmed/34503513	Genome-wide analysis of blood lipid metabolites in over 5000 South Asians reveals biological insights at cardiometabolic disease loci.	Phosphatidylethanolamine(38:5)_[M-H]1- levels	5,662 Pakistani ancestry individuals	NA	11q12.2		FADS2			ENSG00000134824	NA	NA	rs174581-G	rs174581	0	174581	intron_variant	0	NR	2e-14	13.699		0.067	[0.05-0.084] unit decrease	Illumina [6720657] (imputed)	N
70	rs174574	11	61606683	rs174581	2022-02-17	34503513	Harshfield EL	2021-09-10	BMC Med	www.ncbi.nlm.nih.gov/pubmed/34503513	Genome-wide analysis of blood lipid metabolites in over 5000 South Asians reveals biological insights at cardiometabolic disease loci.	Phosphatidylglycerol(34:0)_[M-H]1- levels	5,662 Pakistani ancestry individuals	NA	11q12.2		FADS2			ENSG00000134824	NA	NA	rs174581-C	rs174581	0	174581	intron_variant	0	NR	2e-14	13.699		0.067	[0.05-0.084] unit decrease	Illumina [6720657] (imputed)	N
70	rs174574	11	61606683	rs174581	2022-02-17	34503513	Harshfield EL	2021-09-10	BMC Med	www.ncbi.nlm.nih.gov/pubmed/34503513	Genome-wide analysis of blood lipid metabolites in over 5000 South Asians reveals biological insights at cardiometabolic disease loci.	Fatty acid(22:4)_[M-H]1- levels	5,662 Pakistani ancestry individuals	NA	11q12.2		FADS2			ENSG00000134824	NA	NA	rs174581-C	rs174581	0	174581	intron_variant	0	NR	2e-14	13.699		0.0591	[0.044-0.074] unit increase	Illumina [6720657] (imputed)	N
70	rs174574	11	61606683	rs174581	2022-02-17	34503513	Harshfield EL	2021-09-10	BMC Med	www.ncbi.nlm.nih.gov/pubmed/34503513	Genome-wide analysis of blood lipid metabolites in over 5000 South Asians reveals biological insights at cardiometabolic disease loci.	Fatty acid(22:5)_[M-H]1- levels	5,662 Pakistani ancestry individuals	NA	11q12.2		FADS2			ENSG00000134824	NA	NA	rs174581-A	rs174581	0	174581	intron_variant	0	NR	2e-14	13.699		0.0692	[0.052-0.087] unit increase	Illumina [6720657] (imputed)	N
70	rs174574	11	61606683	rs174581	2022-02-17	34503513	Harshfield EL	2021-09-10	BMC Med	www.ncbi.nlm.nih.gov/pubmed/34503513	Genome-wide analysis of blood lipid metabolites in over 5000 South Asians reveals biological insights at cardiometabolic disease loci.	Sphingomyelin(44:9)_[M+H]1- levels	5,662 Pakistani ancestry individuals	NA	11q12.2		FADS2			ENSG00000134824	NA	NA	rs174581-C	rs174581	0	174581	intron_variant	0	NR	1e-14	14		0.0792	[0.059-0.099] unit increase	Illumina [6720657] (imputed)	N
70	rs174574	11	61606683	rs174581	2022-02-17	34503513	Harshfield EL	2021-09-10	BMC Med	www.ncbi.nlm.nih.gov/pubmed/34503513	Genome-wide analysis of blood lipid metabolites in over 5000 South Asians reveals biological insights at cardiometabolic disease loci.	Cholesteryl ester(16:0)_[M+NH4]1+ levels	5,662 Pakistani ancestry individuals	NA	11q12.2		FADS2			ENSG00000134824	NA	NA	rs174581-T	rs174581	0	174581	intron_variant	0	NR	2e-14	13.699		0.0776	[0.058-0.097] unit decrease	Illumina [6720657] (imputed)	N
70	rs174574	11	61606683	rs174581	2022-02-17	34503513	Harshfield EL	2021-09-10	BMC Med	www.ncbi.nlm.nih.gov/pubmed/34503513	Genome-wide analysis of blood lipid metabolites in over 5000 South Asians reveals biological insights at cardiometabolic disease loci.	Cholesteryl ester(18:3)_[M+NH4]1+ levels	5,662 Pakistani ancestry individuals	NA	11q12.2		FADS2			ENSG00000134824	NA	NA	rs174581-G	rs174581	0	174581	intron_variant	0	NR	2e-14	13.699		0.0864	[0.064-0.109] unit decrease	Illumina [6720657] (imputed)	N
70	rs174574	11	61606683	rs174581	2022-02-17	34503513	Harshfield EL	2021-09-10	BMC Med	www.ncbi.nlm.nih.gov/pubmed/34503513	Genome-wide analysis of blood lipid metabolites in over 5000 South Asians reveals biological insights at cardiometabolic disease loci.	Cholesteryl ester(20:4)_[M+NH4]1+ levels	5,662 Pakistani ancestry individuals	NA	11q12.2		FADS2			ENSG00000134824	NA	NA	rs174581-G	rs174581	0	174581	intron_variant	0	NR	1e-14	14		0.0502	[0.037-0.063] unit decrease	Illumina [6720657] (imputed)	N
70	rs174574	11	61606683	rs174581	2022-02-17	34503513	Harshfield EL	2021-09-10	BMC Med	www.ncbi.nlm.nih.gov/pubmed/34503513	Genome-wide analysis of blood lipid metabolites in over 5000 South Asians reveals biological insights at cardiometabolic disease loci.	Phosphatidylcholine(42:4)_[M+OAc]1- levels	5,662 Pakistani ancestry individuals	NA	11q12.2		FADS2			ENSG00000134824	NA	NA	rs174581-T	rs174581	0	174581	intron_variant	0	NR	2e-14	13.699		0.1101	[0.082-0.138] unit increase	Illumina [6720657] (imputed)	N
70	rs174574	11	61606683	rs174581	2022-02-17	34503513	Harshfield EL	2021-09-10	BMC Med	www.ncbi.nlm.nih.gov/pubmed/34503513	Genome-wide analysis of blood lipid metabolites in over 5000 South Asians reveals biological insights at cardiometabolic disease loci.	Cholesteryl ester(20:5)_[M+NH4]1+ levels	5,662 Pakistani ancestry individuals	NA	11q12.2		FADS2			ENSG00000134824	NA	NA	rs174581-T	rs174581	0	174581	intron_variant	0	NR	1e-14	14		0.0656	[0.049-0.082] unit decrease	Illumina [6720657] (imputed)	N
70	rs174574	11	61606683	rs174581	2022-02-17	34503513	Harshfield EL	2021-09-10	BMC Med	www.ncbi.nlm.nih.gov/pubmed/34503513	Genome-wide analysis of blood lipid metabolites in over 5000 South Asians reveals biological insights at cardiometabolic disease loci.	Phosphatidate(39:1)_[M+H]1+ levels	5,662 Pakistani ancestry individuals	NA	11q12.2		FADS2			ENSG00000134824	NA	NA	rs174581-C	rs174581	0	174581	intron_variant	0	NR	1e-14	14		0.0608	[0.045-0.076] unit decrease	Illumina [6720657] (imputed)	N
70	rs174574	11	61606683	rs174581	2022-02-17	34503513	Harshfield EL	2021-09-10	BMC Med	www.ncbi.nlm.nih.gov/pubmed/34503513	Genome-wide analysis of blood lipid metabolites in over 5000 South Asians reveals biological insights at cardiometabolic disease loci.	Phosphatidate(43:4)_[M-H]1- levels	5,662 Pakistani ancestry individuals	NA	11q12.2		FADS2			ENSG00000134824	NA	NA	rs174581-A	rs174581	0	174581	intron_variant	0	NR	1e-14	14		0.1092	[0.081-0.137] unit increase	Illumina [6720657] (imputed)	N
70	rs174574	11	61606683	rs174581	2022-02-17	34503513	Harshfield EL	2021-09-10	BMC Med	www.ncbi.nlm.nih.gov/pubmed/34503513	Genome-wide analysis of blood lipid metabolites in over 5000 South Asians reveals biological insights at cardiometabolic disease loci.	Phosphatidylinositol-O(33:0)_[M-H]1- levels	5,662 Pakistani ancestry individuals	NA	11q12.2		FADS2			ENSG00000134824	NA	NA	rs174581-T	rs174581	0	174581	intron_variant	0	NR	2e-14	13.699		0.0755	[0.056-0.095] unit decrease	Illumina [6720657] (imputed)	N
70	rs174574	11	61606683	rs174581	2022-02-17	34503513	Harshfield EL	2021-09-10	BMC Med	www.ncbi.nlm.nih.gov/pubmed/34503513	Genome-wide analysis of blood lipid metabolites in over 5000 South Asians reveals biological insights at cardiometabolic disease loci.	Phosphatidylinositol-O(36:0)_[M-H]1-/Phosphatidylglycerol(37:0)_[M+OAc]1- levels	5,662 Pakistani ancestry individuals	NA	11q12.2		FADS2			ENSG00000134824	NA	NA	rs174581-C	rs174581	0	174581	intron_variant	0	NR	2e-14	13.699		0.0772	[0.058-0.097] unit increase	Illumina [6720657] (imputed)	N
70	rs174574	11	61606683	rs174581	2022-02-17	34503513	Harshfield EL	2021-09-10	BMC Med	www.ncbi.nlm.nih.gov/pubmed/34503513	Genome-wide analysis of blood lipid metabolites in over 5000 South Asians reveals biological insights at cardiometabolic disease loci.	Phosphatidylinositol(34:2)_[M-H]1- levels	5,662 Pakistani ancestry individuals	NA	11q12.2		FADS2			ENSG00000134824	NA	NA	rs174581-T	rs174581	0	174581	intron_variant	0	NR	2e-14	13.699		0.0872	[0.065-0.11] unit decrease	Illumina [6720657] (imputed)	N
70	rs174574	11	61606683	rs174581	2022-02-17	34503513	Harshfield EL	2021-09-10	BMC Med	www.ncbi.nlm.nih.gov/pubmed/34503513	Genome-wide analysis of blood lipid metabolites in over 5000 South Asians reveals biological insights at cardiometabolic disease loci.	Lysophosphatidylcholine(20:4)_[M+H]1+ levels	5,662 Pakistani ancestry individuals	NA	11q12.2		FADS2			ENSG00000134824	NA	NA	rs174581-T	rs174581	0	174581	intron_variant	0	NR	1e-14	14		0.0608	[0.045-0.076] unit decrease	Illumina [6720657] (imputed)	N
70	rs174574	11	61606683	rs174581	2022-02-17	34503513	Harshfield EL	2021-09-10	BMC Med	www.ncbi.nlm.nih.gov/pubmed/34503513	Genome-wide analysis of blood lipid metabolites in over 5000 South Asians reveals biological insights at cardiometabolic disease loci.	Phosphatidate(41:2)_[M+H]1+ levels	5,662 Pakistani ancestry individuals	NA	11q12.2		FADS2			ENSG00000134824	NA	NA	rs174581-A	rs174581	0	174581	intron_variant	0	NR	2e-14	13.699		0.0784	[0.058-0.098] unit increase	Illumina [6720657] (imputed)	N
70	rs174574	11	61606683	rs174581	2022-02-17	34503513	Harshfield EL	2021-09-10	BMC Med	www.ncbi.nlm.nih.gov/pubmed/34503513	Genome-wide analysis of blood lipid metabolites in over 5000 South Asians reveals biological insights at cardiometabolic disease loci.	Triacylglycerol(58:9)_[M+NH4]1+ levels	5,662 Pakistani ancestry individuals	NA	11q12.2		FADS2			ENSG00000134824	NA	NA	rs174581-G	rs174581	0	174581	intron_variant	0	NR	2e-14	13.699		0.067	[0.05-0.084] unit decrease	Illumina [6720657] (imputed)	N
70	rs174574	11	61606683	rs174581	2022-02-17	34503513	Harshfield EL	2021-09-10	BMC Med	www.ncbi.nlm.nih.gov/pubmed/34503513	Genome-wide analysis of blood lipid metabolites in over 5000 South Asians reveals biological insights at cardiometabolic disease loci.	Triacylglycerol(54:3)_[M+NH4]1+ levels	5,662 Pakistani ancestry individuals	NA	11q12.2		FADS2			ENSG00000134824	NA	NA	rs174581-T	rs174581	0	174581	intron_variant	0	NR	2e-14	13.699		0.0829	[0.062-0.104] unit increase	Illumina [6720657] (imputed)	N
70	rs174574	11	61606683	rs174581	2022-02-17	34503513	Harshfield EL	2021-09-10	BMC Med	www.ncbi.nlm.nih.gov/pubmed/34503513	Genome-wide analysis of blood lipid metabolites in over 5000 South Asians reveals biological insights at cardiometabolic disease loci.	Triacylglycerol(56:4)_[M+NH4]1+ levels	5,662 Pakistani ancestry individuals	NA	11q12.2		FADS2			ENSG00000134824	NA	NA	rs174581-G	rs174581	0	174581	intron_variant	0	NR	2e-14	13.699		0.0814	[0.061-0.102] unit decrease	Illumina [6720657] (imputed)	N
70	rs174574	11	61606683	rs174581	2022-02-17	34503513	Harshfield EL	2021-09-10	BMC Med	www.ncbi.nlm.nih.gov/pubmed/34503513	Genome-wide analysis of blood lipid metabolites in over 5000 South Asians reveals biological insights at cardiometabolic disease loci.	Triacylglycerol(56:6)_[M+NH4]1+ levels	5,662 Pakistani ancestry individuals	NA	11q12.2		FADS2			ENSG00000134824	NA	NA	rs174581-T	rs174581	0	174581	intron_variant	0	NR	2e-14	13.699		0.1465	[0.11-0.18] unit decrease	Illumina [6720657] (imputed)	N
70	rs174574	11	61606683	rs174581	2022-02-17	34503513	Harshfield EL	2021-09-10	BMC Med	www.ncbi.nlm.nih.gov/pubmed/34503513	Genome-wide analysis of blood lipid metabolites in over 5000 South Asians reveals biological insights at cardiometabolic disease loci.	Triacylglycerol(56:7)_[M+NH4]1+ levels	5,662 Pakistani ancestry individuals	NA	11q12.2		FADS2			ENSG00000134824	NA	NA	rs174581-T	rs174581	0	174581	intron_variant	0	NR	2e-14	13.699		0.06	[0.045-0.075] unit decrease	Illumina [6720657] (imputed)	N
70	rs174574	11	61606683	rs174581	2022-11-14	35347128	Yin X	2022-03-28	Nat Commun	www.ncbi.nlm.nih.gov/pubmed/35347128	Genome-wide association studies of metabolites in Finnish men identify disease-relevant loci.	1-palmitoyl-2-linoleoyl-gpc (16:0/18:2) levels	6,136 Finnish ancestry individuals	NA	11q12.2		FADS2			ENSG00000134824	NA	NA	rs174581-A	rs174581	0	174581	intron_variant	0	NR	8e-92	91.0969		0.37	unit increase	NR [16000000] (imputed)	N
70	rs174574	11	61606683	rs174581	2022-11-14	35347128	Yin X	2022-03-28	Nat Commun	www.ncbi.nlm.nih.gov/pubmed/35347128	Genome-wide association studies of metabolites in Finnish men identify disease-relevant loci.	1-oleoyl-2-eicosapentaenoyl-GPC (18:1/20:5) levels	6,136 Finnish ancestry individuals	NA	11q12.2		FADS2			ENSG00000134824	NA	NA	rs174581-A	rs174581	0	174581	intron_variant	0	NR	3e-23	22.5229		0.31	unit decrease	NR [16000000] (imputed)	N
70	rs174574	11	61606683	rs174581	2022-11-14	35347128	Yin X	2022-03-28	Nat Commun	www.ncbi.nlm.nih.gov/pubmed/35347128	Genome-wide association studies of metabolites in Finnish men identify disease-relevant loci.	1-stearoyl-2-linoleoyl-gpc (18:0/18:2) levels	6,136 Finnish ancestry individuals	NA	11q12.2		FADS2			ENSG00000134824	NA	NA	rs174581-A	rs174581	0	174581	intron_variant	0	NR	4e-58	57.3979		0.3	unit increase	NR [16000000] (imputed)	N
70	rs174574	11	61606683	rs174581	2022-11-14	35347128	Yin X	2022-03-28	Nat Commun	www.ncbi.nlm.nih.gov/pubmed/35347128	Genome-wide association studies of metabolites in Finnish men identify disease-relevant loci.	Arachidonoylcholine levels	6,136 Finnish ancestry individuals	NA	11q12.2		FADS2			ENSG00000134824	NA	NA	rs174581-A	rs174581	0	174581	intron_variant	0	NR	1e-47	47		0.27	unit decrease	NR [16000000] (imputed)	N
70	rs174574	11	61606683	rs174581	2022-11-14	35347128	Yin X	2022-03-28	Nat Commun	www.ncbi.nlm.nih.gov/pubmed/35347128	Genome-wide association studies of metabolites in Finnish men identify disease-relevant loci.	1-pentadecanoyl-2-linoleoyl-GPC (15:0/18:2) levels	6,136 Finnish ancestry individuals	NA	11q12.2		FADS2			ENSG00000134824	NA	NA	rs174581-A	rs174581	0	174581	intron_variant	0	NR	9e-56	55.0458		0.29	unit increase	NR [16000000] (imputed)	N
70	rs174574	11	61606683	rs174581	2022-11-14	35347128	Yin X	2022-03-28	Nat Commun	www.ncbi.nlm.nih.gov/pubmed/35347128	Genome-wide association studies of metabolites in Finnish men identify disease-relevant loci.	1-margaroyl-2-linoleoyl-GPC (17:0/18:2) levels	6,136 Finnish ancestry individuals	NA	11q12.2		FADS2			ENSG00000134824	NA	NA	rs174581-A	rs174581	0	174581	intron_variant	0	NR	3e-52	51.5229		0.28	unit increase	NR [16000000] (imputed)	N
70	rs174574	11	61606683	rs174581	2022-04-27	35213538	Richardson TG	2022-02-25	PLoS Biol	www.ncbi.nlm.nih.gov/pubmed/35213538	Characterising metabolomic signatures of lipid-modifying therapies through drug target mendelian randomisation.	Phospholipids to total lipids ratio in small VLDL	115,082 European ancestry individuals	NA	11q12.2		FADS2			ENSG00000134824	NA	NA	rs174581-G	rs174581	0	174581	intron_variant	0	0.648076	4e-81	80.3979		0.0783724	[0.07-0.086] unit increase	NR [11722792] (imputed)	N
70	rs174574	11	61609750	rs174583	2018-09-12	23093944	Krumsiek J	2012-10-18	PLoS Genet	www.ncbi.nlm.nih.gov/pubmed/23093944	Mining the unknown: a systems approach to metabolite identification combining genetic and metabolic information.	Serum metabolite levels	1,678 European ancestry individuals	NA	11q12.2	C11orf10, C11orf9, FADS1, FADS2, FEN1	FADS2			ENSG00000134824	NA	NA	rs174583-?	rs174583	0	174583	intron_variant	0	NR	2e-13	12.699	(1arachidonoylglycerophosphoethanolamine)	0.03864	[NR] unit decrease	Affymetrix [655658]	N
70	rs174574	11	61609750	rs174583	2019-02-14	29507422	Hoffmann TJ	2018-03-05	Nat Genet	www.ncbi.nlm.nih.gov/pubmed/29507422	A large electronic-health-record-based genome-wide study of serum lipids.	Low density lipoprotein cholesterol levels	76,627 European ancestry individuals, 7,795 Hispanic individuals, 6,855 East Asian ancestry individuals, 2,958 African American individuals, 439 South Asian ancestry individuals	NA	11q12.2	NR	FADS2			ENSG00000134824	NA	NA	rs174583-C	rs174583	0	174583	intron_variant	0	0.656	2e-48	47.699	(EA)	0.073	unit increase	Affymetrix [at least 7091467] (imputed)	N
70	rs174574	11	61609750	rs174583	2019-02-14	29507422	Hoffmann TJ	2018-03-05	Nat Genet	www.ncbi.nlm.nih.gov/pubmed/29507422	A large electronic-health-record-based genome-wide study of serum lipids.	Low density lipoprotein cholesterol levels	76,627 European ancestry individuals, 7,795 Hispanic individuals, 6,855 East Asian ancestry individuals, 2,958 African American individuals, 439 South Asian ancestry individuals	NA	11q12.2	NR	FADS2			ENSG00000134824	NA	NA	rs174583-C	rs174583	0	174583	intron_variant	0	0.477	9e-06	5.04576	(Hispanic)	0.066	unit increase	Affymetrix [at least 7091467] (imputed)	N
70	rs174574	11	61609750	rs174583	2019-02-14	29507422	Hoffmann TJ	2018-03-05	Nat Genet	www.ncbi.nlm.nih.gov/pubmed/29507422	A large electronic-health-record-based genome-wide study of serum lipids.	Low density lipoprotein cholesterol levels	76,627 European ancestry individuals, 7,795 Hispanic individuals, 6,855 East Asian ancestry individuals, 2,958 African American individuals, 439 South Asian ancestry individuals	NA	11q12.2	NR	FADS2			ENSG00000134824	NA	NA	rs174583-C	rs174583	0	174583	intron_variant	0	NR	1e-55	55		0.07	unit increase	Affymetrix [at least 7091467] (imputed)	N
70	rs174574	11	61609750	rs174583	2019-12-10	31636271	Gallois A	2019-10-21	Nat Commun	www.ncbi.nlm.nih.gov/pubmed/31636271	A comprehensive study of metabolite genetics reveals strong pleiotropy and heterogeneity across time and context.	Serum metabolite levels (CMS)	6,263 Finnish ancestry men	NA	11q12.2	FADS2	FADS2			ENSG00000134824	NA	NA	rs174583-?	rs174583	0	174583	intron_variant	0	NR	2e-14	13.699	(XS_VLDL_FC)	0.0587447	NR unit decrease	Illumina [609262]	N
70	rs174574	11	61609750	rs174583	2019-12-10	31636271	Gallois A	2019-10-21	Nat Commun	www.ncbi.nlm.nih.gov/pubmed/31636271	A comprehensive study of metabolite genetics reveals strong pleiotropy and heterogeneity across time and context.	Serum metabolite levels (CMS)	6,263 Finnish ancestry men	NA	11q12.2	FADS2	FADS2			ENSG00000134824	NA	NA	rs174583-?	rs174583	0	174583	intron_variant	0	NR	4e-101	100.398	(FAw3)	0.210068	NR unit decrease	Illumina [609262]	N
70	rs174574	11	61609750	rs174583	2019-12-10	31636271	Gallois A	2019-10-21	Nat Commun	www.ncbi.nlm.nih.gov/pubmed/31636271	A comprehensive study of metabolite genetics reveals strong pleiotropy and heterogeneity across time and context.	Serum metabolite levels (CMS)	6,263 Finnish ancestry men	NA	11q12.2	FADS2	FADS2			ENSG00000134824	NA	NA	rs174583-?	rs174583	0	174583	intron_variant	0	NR	5e-77	76.301	(DHA)	0.191246	NR unit decrease	Illumina [609262]	N
70	rs174574	11	61609750	rs174583	2019-12-10	31636271	Gallois A	2019-10-21	Nat Commun	www.ncbi.nlm.nih.gov/pubmed/31636271	A comprehensive study of metabolite genetics reveals strong pleiotropy and heterogeneity across time and context.	Change in serum metabolite levels	3,351 Finnish ancestry men	NA	11q12.2	FADS2	FADS2			ENSG00000134824	NA	NA	rs174583-?	rs174583	0	174583	intron_variant	0	NR	6e-09	8.22185	(FAw3_FA)	0.100004	NR unit increase	Illumina [609262]	N
70	rs174574	11	61609750	rs174583	2019-12-10	31636271	Gallois A	2019-10-21	Nat Commun	www.ncbi.nlm.nih.gov/pubmed/31636271	A comprehensive study of metabolite genetics reveals strong pleiotropy and heterogeneity across time and context.	Change in serum metabolite levels (CMS)	3,351 Finnish ancestry men	NA	11q12.2	FADS2	FADS2			ENSG00000134824	NA	NA	rs174583-?	rs174583	0	174583	intron_variant	0	NR	1e-08	8	(FAw3_FA)	0.0942662	NR unit increase	Illumina [609262]	N
70	rs174574	11	61609750	rs174583	2019-12-10	31636271	Gallois A	2019-10-21	Nat Commun	www.ncbi.nlm.nih.gov/pubmed/31636271	A comprehensive study of metabolite genetics reveals strong pleiotropy and heterogeneity across time and context.	Serum metabolite levels	6,263 Finnish ancestry men	NA	11q12.2	FADS2	FADS2			ENSG00000134824	NA	NA	rs174583-?	rs174583	0	174583	intron_variant	0	NR	1e-66	66	(FAw3)	0.215683	NR unit decrease	Illumina [609262]	N
70	rs174574	11	61609750	rs174583	2019-12-10	31636271	Gallois A	2019-10-21	Nat Commun	www.ncbi.nlm.nih.gov/pubmed/31636271	A comprehensive study of metabolite genetics reveals strong pleiotropy and heterogeneity across time and context.	Serum metabolite levels	6,263 Finnish ancestry men	NA	11q12.2	FADS2	FADS2			ENSG00000134824	NA	NA	rs174583-?	rs174583	0	174583	intron_variant	0	NR	6e-53	52.2218	(DHA)	0.191456	NR unit decrease	Illumina [609262]	N
70	rs174574	11	61609750	rs174583	2019-02-14	29507422	Hoffmann TJ	2018-03-05	Nat Genet	www.ncbi.nlm.nih.gov/pubmed/29507422	A large electronic-health-record-based genome-wide study of serum lipids.	High density lipoprotein cholesterol levels	76,627 European ancestry individuals, 7,795 Hispanic individuals, 6,855 East Asian ancestry individuals, 2,958 African American individuals, 439 South Asian ancestry individuals	NA	11q12.2	NR	FADS2			ENSG00000134824	NA	NA	rs174583-C	rs174583	0	174583	intron_variant	0	0.656	3e-11	10.5229	(EA)	0.026	unit increase	Affymetrix [at least 7091467] (imputed)	N
70	rs174574	11	61609750	rs174583	2019-02-14	29507422	Hoffmann TJ	2018-03-05	Nat Genet	www.ncbi.nlm.nih.gov/pubmed/29507422	A large electronic-health-record-based genome-wide study of serum lipids.	High density lipoprotein cholesterol levels	76,627 European ancestry individuals, 7,795 Hispanic individuals, 6,855 East Asian ancestry individuals, 2,958 African American individuals, 439 South Asian ancestry individuals	NA	11q12.2	NR	FADS2			ENSG00000134824	NA	NA	rs174583-C	rs174583	0	174583	intron_variant	0	NR	1e-11	11		0.024	unit increase	Affymetrix [at least 7091467] (imputed)	N
70	rs174574	11	61609750	rs174583	2020-04-17	31669095	Zhu Z	2019-10-24	J Allergy Clin Immunol	www.ncbi.nlm.nih.gov/pubmed/31669095	Shared Genetic and Experimental Links between Obesity-Related Traits and Asthma Subtypes in UK Biobank.	Nonatopic asthma	28,862 European ancestry cases, 422,048 European ancestry controls	NA	11q12.2	NR	FADS2			ENSG00000134824	NA	NA	rs174583-?	rs174583	0	174583	intron_variant	0	NR	1e-08	8		NA		Affymetrix [~ 8270000] (imputed)	N
70	rs174574	11	61609750	rs174583	2020-09-21	32888493	Chen MH	2020-09-01	Cell	www.ncbi.nlm.nih.gov/pubmed/32888493	Trans-ethnic and Ancestry-Specific Blood-Cell Genetics in 746,667 Individuals from 5 Global Populations.	Eosinophil counts	583,850 African American or Afro-Caribbean, African ancestry, European ancestry, East Asian ancestry, Hispanic or Latin American and South Asian ancestry individuals	NA	11q12.2	NR	FADS2			ENSG00000134824	NA	NA	rs174583-T	rs174583	0	174583	intron_variant	0	0.357684	4e-26	25.3979		NA		Affymetrix, Illumina [19872809] (imputed)	N
70	rs174574	11	61609750	rs174583	2018-05-30	29545352	Li Y	2018-03-15	J Am Soc Nephrol	www.ncbi.nlm.nih.gov/pubmed/29545352	Genome-Wide Association Studies of Metabolites in Patients with CKD Identify Multiple Loci and Illuminate Tubular Transport Mechanisms.	Serum metabolite ratios in chronic kidney disease	1,143 European ancestry cases	NA	11q12.2	FADS2	FADS2			ENSG00000134824	NA	NA	rs174583-T	rs174583	0	174583	intron_variant	0	NR	7e-18	17.1549	(Phosphatidylcholine with acyl-alkyl residue sum C38:5/Sphingomyelin with acyl residue sum C16:0)	0.361779	[0.28-0.44] unit decrease	Illumina [up to 9281895] (imputed)	N
70	rs174574	11	61609750	rs174583	2015-08-09	25646338	Mozaffarian D	2014-12-10	Am J Clin Nutr	www.ncbi.nlm.nih.gov/pubmed/25646338	Genetic loci associated with circulating phospholipid trans fatty acids: a meta-analysis of genome-wide association studies from the CHARGE Consortium.	Trans fatty acid levels	8,013 European ancestry individuals	1,082 African American individuals, 669 Chinese ancestry individuals, 657 Hispanic individuals	11q12.2	NR	FADS2			ENSG00000134824	NA	NA	rs174583-T	rs174583	0	174583	intron_variant	0	0.3478	2e-13	12.699	(Cis/trans-18:2, EA)	0.0031	[0.0023-0.0039] unit increase	Affymetrix, Illumina [~ 2500000] (imputed)	N
70	rs174574	11	61609750	rs174583	2020-01-09	23823483	Rhee EP	2013-07-02	Cell Metab	www.ncbi.nlm.nih.gov/pubmed/23823483	A genome-wide association study of the human metabolome in a community-based cohort.	Metabolite levels	2,076 European ancestry individuals	NA	11q12.2	FADS1	FADS2			ENSG00000134824	NA	NA	rs174583-?	rs174583	0	174583	intron_variant	0	NR	6e-06	5.22185	(PC 38:3)	0.163728	[0.093-0.234] unit increase	Affymetrix [at least 2500000] (imputed)	N
70	rs174574	11	61609750	rs174583	2015-04-16	24952745	Arking DE	2014-06-22	Nat Genet	www.ncbi.nlm.nih.gov/pubmed/24952745	Genetic association study of QT interval highlights role for calcium signaling pathways in myocardial repolarization.	QT interval	Up to 70,389 European ancestry individuals, up to 672 Orcadian individuals	Up to 33,316 European ancestry individuals	11q12.2	FADS2	FADS2			ENSG00000134824	NA	NA	rs174583-T	rs174583	0	174583	intron_variant	0	0.344	8e-11	10.0969		0.57	[0.39-0.75] unit decrease	Affymetrix, Illumina [~ 2500000] (imputed)	N
70	rs174574	11	61609750	rs174583	2019-02-14	29507422	Hoffmann TJ	2018-03-05	Nat Genet	www.ncbi.nlm.nih.gov/pubmed/29507422	A large electronic-health-record-based genome-wide study of serum lipids.	Triglycerides	76,627 European ancestry individuals, 7,795 Hispanic individuals, 6,855 East Asian ancestry individuals, 2,958 African American individuals, 439 South Asian ancestry individuals	NA	11q12.2	NR	FADS2			ENSG00000134824	NA	NA	rs174583-C	rs174583	0	174583	intron_variant	0	0.656	2e-38	37.699	(EA)	0.057	unit decrease	Affymetrix [at least 7091467] (imputed)	N
70	rs174574	11	61609750	rs174583	2019-02-14	29507422	Hoffmann TJ	2018-03-05	Nat Genet	www.ncbi.nlm.nih.gov/pubmed/29507422	A large electronic-health-record-based genome-wide study of serum lipids.	Triglycerides	76,627 European ancestry individuals, 7,795 Hispanic individuals, 6,855 East Asian ancestry individuals, 2,958 African American individuals, 439 South Asian ancestry individuals	NA	11q12.2	NR	FADS2			ENSG00000134824	NA	NA	rs174583-C	rs174583	0	174583	intron_variant	0	NR	8e-49	48.0969		0.058	unit decrease	Affymetrix [at least 7091467] (imputed)	N
70	rs174574	11	61609750	rs174583	2019-02-14	29507422	Hoffmann TJ	2018-03-05	Nat Genet	www.ncbi.nlm.nih.gov/pubmed/29507422	A large electronic-health-record-based genome-wide study of serum lipids.	Total cholesterol levels	76,627 European ancestry individuals, 7,795 Hispanic individuals, 6,855 East Asian ancestry individuals, 2,958 African American individuals, 439 South Asian ancestry individuals	NA	11q12.2	NR	FADS2			ENSG00000134824	NA	NA	rs174583-C	rs174583	0	174583	intron_variant	0	0.656	1e-25	25	(EA)	0.051	unit increase	Affymetrix [at least 7091467] (imputed)	N
70	rs174574	11	61609750	rs174583	2019-02-14	29507422	Hoffmann TJ	2018-03-05	Nat Genet	www.ncbi.nlm.nih.gov/pubmed/29507422	A large electronic-health-record-based genome-wide study of serum lipids.	Total cholesterol levels	76,627 European ancestry individuals, 7,795 Hispanic individuals, 6,855 East Asian ancestry individuals, 2,958 African American individuals, 439 South Asian ancestry individuals	NA	11q12.2	NR	FADS2			ENSG00000134824	NA	NA	rs174583-C	rs174583	0	174583	intron_variant	0	NR	3e-27	26.5229		0.047	unit increase	Affymetrix [at least 7091467] (imputed)	N
70	rs174574	11	61609750	rs174583	2010-04-14	20339536	Barber MJ	2010-03-22	PLoS One	www.ncbi.nlm.nih.gov/pubmed/20339536	Genome-wide association of lipid-lowering response to statins in combined study populations.	Response to statin therapy	3,928 European ancestry individuals	NA	11q12.2	FADS1, FADS2, FADS3	FADS2			ENSG00000134824	NA	NA	rs174583-T	rs174583	0	174583	intron_variant	0	0.34	3e-06	5.52288	(Triglyceride, sum)	NA		Illumina [~ 2500000] (imputed)	N
70	rs174574	11	61609750	rs174583	2019-07-01	31217584	Wojcik GL	2019-06-19	Nature	www.ncbi.nlm.nih.gov/pubmed/31217584	Genetic analyses of diverse populations improves discovery for complex traits.	Low density lipoprotein cholesterol levels	9,720 African American individuals, 17,373 Hispanic/Latino individuals, 2,316 Asian ancestry individuals, 1,900 Native Hawaiian ancestry individuals, 591 Native American ancestry individuals, 321 individuals	NA	11q12.2	NR	FADS2			ENSG00000134824	NA	NA	rs174583-?	rs174583	0	174583	intron_variant	0	NR	6e-10	9.22185		2.0433	[1.4-2.69] unit decrease	Illumina [31808917] (imputed)	N
70	rs174574	11	61609750	rs174583	2019-07-02	31217584	Wojcik GL	2019-06-19	Nature	www.ncbi.nlm.nih.gov/pubmed/31217584	Genetic analyses of diverse populations improves discovery for complex traits.	Triglyceride levels	9,980 African American individuals, 17,856 Hispanic/Latino individuals, 2,381 Asian ancestry individuals, 1,915 Native Hawaiian ancestry individuals, 604 Native American ancestry individuals, 360 individuals	NA	11q12.2	NR	FADS2			ENSG00000134824	NA	NA	rs174583-?	rs174583	0	174583	intron_variant	0	NR	3e-11	10.5229		0.0285188	[0.02-0.037] unit increase	Illumina [31978265] (imputed)	N
70	rs174574	11	61609750	rs174583	2020-04-17	31669095	Zhu Z	2019-10-24	J Allergy Clin Immunol	www.ncbi.nlm.nih.gov/pubmed/31669095	Shared Genetic and Experimental Links between Obesity-Related Traits and Asthma Subtypes in UK Biobank.	Adult onset asthma or fasting glucose levels	33,418 European ancestry cases, 393,186 European ancestry controls, 58,047 European ancestry individuals	NA	11q12.2	NR	FADS2			ENSG00000134824	NA	NA	rs174583-C	rs174583	0	174583	intron_variant	0	NR	4e-17	16.3979		NA		Affymetrix [~ 7660000] (imputed)	N
70	rs174574	11	61609750	rs174583	2020-04-17	31669095	Zhu Z	2019-10-24	J Allergy Clin Immunol	www.ncbi.nlm.nih.gov/pubmed/31669095	Shared Genetic and Experimental Links between Obesity-Related Traits and Asthma Subtypes in UK Biobank.	Nonatopic asthma or fasting glucose levels	28,862 European ancestry cases, 422,048 European ancestry controls, 58,047 European ancestry individuals	NA	11q12.2	NR	FADS2			ENSG00000134824	NA	NA	rs174583-C	rs174583	0	174583	intron_variant	0	NR	4e-10	9.39794		NA		Affymetrix [~ 7660000] (imputed)	N
70	rs174574	11	61609750	rs174583	2022-02-17	34503513	Harshfield EL	2021-09-10	BMC Med	www.ncbi.nlm.nih.gov/pubmed/34503513	Genome-wide analysis of blood lipid metabolites in over 5000 South Asians reveals biological insights at cardiometabolic disease loci.	Phosphatidylcholine_40:7_[M+H]1+ levels	13,814 British ancestry individuals	NA	11q12.2		FADS2			ENSG00000134824	NA	NA	rs174583-T	rs174583	0	174583	intron_variant	0	NR	3e-33	32.5229		0.171362	[0.14-0.2] unit decrease	Affymetrix [87696910] (imputed)	N
70	rs174574	11	61609750	rs174583	2022-02-17	34503513	Harshfield EL	2021-09-10	BMC Med	www.ncbi.nlm.nih.gov/pubmed/34503513	Genome-wide analysis of blood lipid metabolites in over 5000 South Asians reveals biological insights at cardiometabolic disease loci.	Phosphatidylcholine_40:6_[M+H]1+/Phosphatidylethanolamine_43:6_[M+H]1+ levels	13,814 British ancestry individuals	NA	11q12.2		FADS2			ENSG00000134824	NA	NA	rs174583-T	rs174583	0	174583	intron_variant	0	NR	1e-26	26		0.165292	[0.13-0.2] unit decrease	Affymetrix [87696910] (imputed)	N
70	rs174574	11	61609750	rs174583	2022-02-17	34503513	Harshfield EL	2021-09-10	BMC Med	www.ncbi.nlm.nih.gov/pubmed/34503513	Genome-wide analysis of blood lipid metabolites in over 5000 South Asians reveals biological insights at cardiometabolic disease loci.	Phosphatidylcholine_40:6_[M+OAc]1-/Phosphatidylserine_44:5_[M-H]1- levels	13,814 British ancestry individuals	NA	11q12.2		FADS2			ENSG00000134824	NA	NA	rs174583-T	rs174583	0	174583	intron_variant	0	NR	3e-25	24.5229		0.109967	[0.089-0.131] unit decrease	Affymetrix [87696910] (imputed)	N
70	rs174574	11	61609750	rs174583	2022-02-17	34503513	Harshfield EL	2021-09-10	BMC Med	www.ncbi.nlm.nih.gov/pubmed/34503513	Genome-wide analysis of blood lipid metabolites in over 5000 South Asians reveals biological insights at cardiometabolic disease loci.	Phosphatidylcholine-O_40:5_[M+H]1+/Phosphatidylcholine-P_40:4_[M+H]1+ levels	13,814 British ancestry individuals	NA	11q12.2		FADS2			ENSG00000134824	NA	NA	rs174583-T	rs174583	0	174583	intron_variant	0	NR	2e-36	35.699		0.18905	[0.16-0.22] unit decrease	Affymetrix [87696910] (imputed)	N
70	rs174574	11	61609750	rs174583	2022-02-17	34503513	Harshfield EL	2021-09-10	BMC Med	www.ncbi.nlm.nih.gov/pubmed/34503513	Genome-wide analysis of blood lipid metabolites in over 5000 South Asians reveals biological insights at cardiometabolic disease loci.	Phosphatidylcholine-O_40:6_[M+H]1+/Phosphatidylcholine-P_40:5_[M+H]1+ levels	13,814 British ancestry individuals	NA	11q12.2		FADS2			ENSG00000134824	NA	NA	rs174583-T	rs174583	0	174583	intron_variant	0	NR	4e-15	14.3979		0.120494	[0.09-0.151] unit decrease	Affymetrix [87696910] (imputed)	N
70	rs174574	11	61609750	rs174583	2022-02-17	34503513	Harshfield EL	2021-09-10	BMC Med	www.ncbi.nlm.nih.gov/pubmed/34503513	Genome-wide analysis of blood lipid metabolites in over 5000 South Asians reveals biological insights at cardiometabolic disease loci.	Phosphatidylcholine-O(38:5)_[M+H]1+/Phosphatidylcholine-P(38:4)_[M+H]1+ levels	5,662 Pakistani ancestry individuals	NA	11q12.2		FADS2			ENSG00000134824	NA	NA	rs174583-G	rs174583	0	174583	intron_variant	0	NR	3e-14	13.5229		0.0634	[0.047-0.08] unit increase	Illumina [6720657] (imputed)	N
70	rs174574	11	61609750	rs174583	2022-02-17	34503513	Harshfield EL	2021-09-10	BMC Med	www.ncbi.nlm.nih.gov/pubmed/34503513	Genome-wide analysis of blood lipid metabolites in over 5000 South Asians reveals biological insights at cardiometabolic disease loci.	Phosphatidylcholine(33:2)_[M+H]1+/Phosphatidylethanolamine(36:2)_[M+H]1+/Phosphatidate(38:3)_[M+NH4]1+ levels	5,662 Pakistani ancestry individuals	NA	11q12.2		FADS2			ENSG00000134824	NA	NA	rs174583-C	rs174583	0	174583	intron_variant	0	NR	3e-14	13.5229		0.0826	[0.061-0.104] unit increase	Illumina [6720657] (imputed)	N
70	rs174574	11	61609750	rs174583	2022-02-17	34503513	Harshfield EL	2021-09-10	BMC Med	www.ncbi.nlm.nih.gov/pubmed/34503513	Genome-wide analysis of blood lipid metabolites in over 5000 South Asians reveals biological insights at cardiometabolic disease loci.	Phosphatidylcholine(36:2)_[M+H]1+/Phosphatidylethanolamine(39:2)_[M+H]1+/Phosphatidate(41:3)_[M+NH4]1+ levels	5,662 Pakistani ancestry individuals	NA	11q12.2		FADS2			ENSG00000134824	NA	NA	rs174583-G	rs174583	0	174583	intron_variant	0	NR	3e-14	13.5229		0.0424	[0.031-0.053] unit increase	Illumina [6720657] (imputed)	N
70	rs174574	11	61609750	rs174583	2022-02-17	34503513	Harshfield EL	2021-09-10	BMC Med	www.ncbi.nlm.nih.gov/pubmed/34503513	Genome-wide analysis of blood lipid metabolites in over 5000 South Asians reveals biological insights at cardiometabolic disease loci.	Phosphatidylcholine(37:4)_[M+H]1+/Phosphatidylethanolamine(40:3)_[M+H]1+ levels	5,662 Pakistani ancestry individuals	NA	11q12.2		FADS2			ENSG00000134824	NA	NA	rs174583-A	rs174583	0	174583	intron_variant	0	NR	3e-14	13.5229		0.0745	[0.055-0.094] unit decrease	Illumina [6720657] (imputed)	N
70	rs174574	11	61609750	rs174583	2022-02-17	34503513	Harshfield EL	2021-09-10	BMC Med	www.ncbi.nlm.nih.gov/pubmed/34503513	Genome-wide analysis of blood lipid metabolites in over 5000 South Asians reveals biological insights at cardiometabolic disease loci.	Phosphatidylcholine_38:3_[M+H]1+/Phosphatidylethanolamine_41:3_[M+H]1+/Phosphatidate_43:4_[M+NH4]1+ levels	13,814 British ancestry individuals	NA	11q12.2		FADS2			ENSG00000134824	NA	NA	rs174583-T	rs174583	0	174583	intron_variant	0	NR	8e-59	58.0969		0.252954	[0.22-0.28] unit increase	Affymetrix [87696910] (imputed)	N
70	rs174574	11	61609750	rs174583	2022-02-17	34503513	Harshfield EL	2021-09-10	BMC Med	www.ncbi.nlm.nih.gov/pubmed/34503513	Genome-wide analysis of blood lipid metabolites in over 5000 South Asians reveals biological insights at cardiometabolic disease loci.	Phosphatidylcholine_38:5_[M+H]1+/Phosphatidylethanolamine_41:5_[M+H]1+/Phosphatidate_43:6_[M+NH4]1+ levels	13,814 British ancestry individuals	NA	11q12.2		FADS2			ENSG00000134824	NA	NA	rs174583-T	rs174583	0	174583	intron_variant	0	NR	7e-113	112.155		0.346383	[0.32-0.38] unit decrease	Affymetrix [87696910] (imputed)	N
70	rs174574	11	61609750	rs174583	2022-02-17	34503513	Harshfield EL	2021-09-10	BMC Med	www.ncbi.nlm.nih.gov/pubmed/34503513	Genome-wide analysis of blood lipid metabolites in over 5000 South Asians reveals biological insights at cardiometabolic disease loci.	Phosphatidylcholine-O_38:5_[M+H]1+/Phosphatidylcholine-P_38:4_[M+H]1+ levels	13,814 British ancestry individuals	NA	11q12.2		FADS2			ENSG00000134824	NA	NA	rs174583-T	rs174583	0	174583	intron_variant	0	NR	1e-52	52		0.227483	[0.2-0.26] unit decrease	Affymetrix [87696910] (imputed)	N
70	rs174574	11	61609750	rs174583	2022-02-17	34503513	Harshfield EL	2021-09-10	BMC Med	www.ncbi.nlm.nih.gov/pubmed/34503513	Genome-wide analysis of blood lipid metabolites in over 5000 South Asians reveals biological insights at cardiometabolic disease loci.	Phosphatidylcholine-O_38:4_[M+H]1+/Phosphatidylcholine-P_38:3_[M+H]1+ levels	13,814 British ancestry individuals	NA	11q12.2		FADS2			ENSG00000134824	NA	NA	rs174583-T	rs174583	0	174583	intron_variant	0	NR	3e-13	12.5229		0.111799	[0.082-0.142] unit decrease	Affymetrix [87696910] (imputed)	N
70	rs174574	11	61609750	rs174583	2022-02-17	34503513	Harshfield EL	2021-09-10	BMC Med	www.ncbi.nlm.nih.gov/pubmed/34503513	Genome-wide analysis of blood lipid metabolites in over 5000 South Asians reveals biological insights at cardiometabolic disease loci.	Phosphatidylcholine-O(38:4)_[M+H]1+/Phosphatidylcholine-P(38:3)_[M+H]1+ levels	5,662 Pakistani ancestry individuals	NA	11q12.2		FADS2			ENSG00000134824	NA	NA	rs174583-A	rs174583	0	174583	intron_variant	0	NR	3e-14	13.5229		0.094	[0.07-0.118] unit decrease	Illumina [6720657] (imputed)	N
70	rs174574	11	61609750	rs174583	2022-02-17	34503513	Harshfield EL	2021-09-10	BMC Med	www.ncbi.nlm.nih.gov/pubmed/34503513	Genome-wide analysis of blood lipid metabolites in over 5000 South Asians reveals biological insights at cardiometabolic disease loci.	Phosphatidylcholine(32:0)_[M+H]1+/Phosphatidylethanolamine(35:0)_[M+H]1+/Phosphatidate(37:1)_[M+NH4]1+ levels	5,662 Pakistani ancestry individuals	NA	11q12.2		FADS2			ENSG00000134824	NA	NA	rs174583-G	rs174583	0	174583	intron_variant	0	NR	3e-14	13.5229		0.0532	[0.039-0.067] unit decrease	Illumina [6720657] (imputed)	N
70	rs174574	11	61609750	rs174583	2022-02-17	34503513	Harshfield EL	2021-09-10	BMC Med	www.ncbi.nlm.nih.gov/pubmed/34503513	Genome-wide analysis of blood lipid metabolites in over 5000 South Asians reveals biological insights at cardiometabolic disease loci.	Phosphatidylcholine(36:3)_[M+H]1+/Phosphatidylethanolamine(39:3)_[M+H]1+/Phosphatidate(41:4)_[M+NH4]1+ levels	5,662 Pakistani ancestry individuals	NA	11q12.2		FADS2			ENSG00000134824	NA	NA	rs174583-G	rs174583	0	174583	intron_variant	0	NR	3e-14	13.5229		0.0542	[0.04-0.068] unit increase	Illumina [6720657] (imputed)	N
70	rs174574	11	61609750	rs174583	2022-02-17	34503513	Harshfield EL	2021-09-10	BMC Med	www.ncbi.nlm.nih.gov/pubmed/34503513	Genome-wide analysis of blood lipid metabolites in over 5000 South Asians reveals biological insights at cardiometabolic disease loci.	Phosphatidylcholine(38:3)_[M+OAc]1-/Phosphatidylserine(42:2)_[M-H]1- levels	5,662 Pakistani ancestry individuals	NA	11q12.2		FADS2			ENSG00000134824	NA	NA	rs174583-T	rs174583	0	174583	intron_variant	0	NR	3e-14	13.5229		0.149	[0.11-0.19] unit decrease	Illumina [6720657] (imputed)	N
70	rs174574	11	61609750	rs174583	2022-02-17	34503513	Harshfield EL	2021-09-10	BMC Med	www.ncbi.nlm.nih.gov/pubmed/34503513	Genome-wide analysis of blood lipid metabolites in over 5000 South Asians reveals biological insights at cardiometabolic disease loci.	Phosphatidylinositol(36:0)_[M+OAc]1- levels	5,662 Pakistani ancestry individuals	NA	11q12.2		FADS2			ENSG00000134824	NA	NA	rs174583-T	rs174583	0	174583	intron_variant	0	NR	3e-14	13.5229		0.0939	[0.07-0.118] unit decrease	Illumina [6720657] (imputed)	N
70	rs174574	11	61609750	rs174583	2022-02-17	34503513	Harshfield EL	2021-09-10	BMC Med	www.ncbi.nlm.nih.gov/pubmed/34503513	Genome-wide analysis of blood lipid metabolites in over 5000 South Asians reveals biological insights at cardiometabolic disease loci.	Phosphatidylinositol(36:1)_[M+OAc]1- levels	5,662 Pakistani ancestry individuals	NA	11q12.2		FADS2			ENSG00000134824	NA	NA	rs174583-T	rs174583	0	174583	intron_variant	0	NR	3e-14	13.5229		0.0536	[0.04-0.067] unit increase	Illumina [6720657] (imputed)	N
70	rs174574	11	61609750	rs174583	2022-07-01	33177712	Bar N	2020-11-11	Nature	www.ncbi.nlm.nih.gov/pubmed/33177712	A reference map of potential determinants for the human serum metabolome.	1-palmitoyl-2-arachidonoyl-gpc (16:0/20:4n6) levels	1,170 Israeli ancestry individuals	NA	11q12.2		FADS2			ENSG00000134824	NA	NA	rs174583-?	rs174583	0	174583	intron_variant	0	NR	2e-17	16.699		0.6777	[0.53-0.83] unit decrease	Illumina [NR] (imputed)	N
70	rs174574	11	61609750	rs174583	2022-07-01	33177712	Bar N	2020-11-11	Nature	www.ncbi.nlm.nih.gov/pubmed/33177712	A reference map of potential determinants for the human serum metabolome.	1-arachidonoyl-gpc (20:4n6) levels	1,170 Israeli ancestry individuals	NA	11q12.2		FADS2			ENSG00000134824	NA	NA	rs174583-?	rs174583	0	174583	intron_variant	0	NR	9e-17	16.0458		0.6695	[0.52-0.82] unit decrease	Illumina [NR] (imputed)	N
70	rs174574	11	61609750	rs174583	2022-07-01	33177712	Bar N	2020-11-11	Nature	www.ncbi.nlm.nih.gov/pubmed/33177712	A reference map of potential determinants for the human serum metabolome.	1-stearoyl-2-arachidonoyl-gpc (18:0/20:4) levels	1,170 Israeli ancestry individuals	NA	11q12.2		FADS2			ENSG00000134824	NA	NA	rs174583-?	rs174583	0	174583	intron_variant	0	NR	1e-17	17		0.6908	[0.54-0.84] unit decrease	Illumina [NR] (imputed)	N
70	rs174574	11	61609750	rs174583	2022-02-17	34503513	Harshfield EL	2021-09-10	BMC Med	www.ncbi.nlm.nih.gov/pubmed/34503513	Genome-wide analysis of blood lipid metabolites in over 5000 South Asians reveals biological insights at cardiometabolic disease loci.	Phosphatidylcholine_36:3_[M+H]1+/Phosphatidylethanolamine_39:3_[M+H]1+/Phosphatidate_41:4_[M+NH4]1+ levels	13,814 British ancestry individuals	NA	11q12.2		FADS2			ENSG00000134824	NA	NA	rs174583-T	rs174583	0	174583	intron_variant	0	NR	1e-108	108		0.328974	[0.3-0.36] unit increase	Affymetrix [87696910] (imputed)	N
70	rs174574	11	61609750	rs174583	2022-02-17	34503513	Harshfield EL	2021-09-10	BMC Med	www.ncbi.nlm.nih.gov/pubmed/34503513	Genome-wide analysis of blood lipid metabolites in over 5000 South Asians reveals biological insights at cardiometabolic disease loci.	Phosphatidylcholine_36:2_[M+OAc]1-/Phosphatidylserine_40:1_[M-H]1- levels	13,814 British ancestry individuals	NA	11q12.2		FADS2			ENSG00000134824	NA	NA	rs174583-T	rs174583	0	174583	intron_variant	0	NR	5e-33	32.301		0.117536	[0.098-0.137] unit increase	Affymetrix [87696910] (imputed)	N
70	rs174574	11	61609750	rs174583	2022-05-20	35120996	Rhee EP	2022-02-01	Kidney Int	www.ncbi.nlm.nih.gov/pubmed/35120996	Trans-ethnic genome-wide association study of blood metabolites in the chronic renal insufficiency cohort (CRIC) study.	Phosphatidylcholine 36:4 levels	822 White ancestry individuals	NA	11q12.2		FADS2			ENSG00000134824	NA	NA	rs174583-T	rs174583	0	174583	intron_variant	0	0.36	3e-29	28.5229		0.14	[0.12-0.16] unit decrease	Illumina [9161457] (imputed)	N
70	rs174574	11	61609750	rs174583	2022-05-20	35120996	Rhee EP	2022-02-01	Kidney Int	www.ncbi.nlm.nih.gov/pubmed/35120996	Trans-ethnic genome-wide association study of blood metabolites in the chronic renal insufficiency cohort (CRIC) study.	Diacylglycerol 38:5 levels	822 White ancestry individuals	NA	11q12.2		FADS2			ENSG00000134824	NA	NA	rs174583-T	rs174583	0	174583	intron_variant	0	0.36	1e-22	22		0.21	[0.17-0.25] unit decrease	Illumina [9161457] (imputed)	N
70	rs174574	11	61609750	rs174583	2022-05-20	35120996	Rhee EP	2022-02-01	Kidney Int	www.ncbi.nlm.nih.gov/pubmed/35120996	Trans-ethnic genome-wide association study of blood metabolites in the chronic renal insufficiency cohort (CRIC) study.	Triacylglycerol 56:6 levels	822 White ancestry individuals	NA	11q12.2		FADS2			ENSG00000134824	NA	NA	rs174583-T	rs174583	0	174583	intron_variant	0	0.36	3e-21	20.5229		0.14	[0.1-0.18] unit decrease	Illumina [9161457] (imputed)	N
70	rs174574	11	61609750	rs174583	2022-05-20	35120996	Rhee EP	2022-02-01	Kidney Int	www.ncbi.nlm.nih.gov/pubmed/35120996	Trans-ethnic genome-wide association study of blood metabolites in the chronic renal insufficiency cohort (CRIC) study.	Diacylglycerol 38:4 levels	822 White ancestry individuals	NA	11q12.2		FADS2			ENSG00000134824	NA	NA	rs174583-T	rs174583	0	174583	intron_variant	0	0.36	2e-16	15.699		0.24	[0.18-0.3] unit decrease	Illumina [9161457] (imputed)	N
70	rs174574	11	61609750	rs174583	2021-06-10	34059833	Chen J	2021-05-31	Nat Genet	www.ncbi.nlm.nih.gov/pubmed/34059833	The trans-ancestral genomic architecture of glycemic traits.	Fasting glucose	200,622 European ancestry individuals	NA	11q12.2	FADS2	FADS2			ENSG00000134824	NA	NA	rs174583-T	rs174583	0	174583	intron_variant	0	0.3583	3e-22	21.5229		0.0168	[0.013-0.02] unit decrease	Affymetrix, Illumina [34064007] (imputed)	N
70	rs174574	11	61609750	rs174583	2022-02-17	34503513	Harshfield EL	2021-09-10	BMC Med	www.ncbi.nlm.nih.gov/pubmed/34503513	Genome-wide analysis of blood lipid metabolites in over 5000 South Asians reveals biological insights at cardiometabolic disease loci.	Diacylglycerol(36:2)_[M+H-H2O]1+ levels	5,662 Pakistani ancestry individuals	NA	11q12.2		FADS2			ENSG00000134824	NA	NA	rs174583-C	rs174583	0	174583	intron_variant	0	NR	3e-14	13.5229		0.0464	[0.034-0.058] unit increase	Illumina [6720657] (imputed)	N
70	rs174574	11	61609750	rs174583	2022-02-17	34503513	Harshfield EL	2021-09-10	BMC Med	www.ncbi.nlm.nih.gov/pubmed/34503513	Genome-wide analysis of blood lipid metabolites in over 5000 South Asians reveals biological insights at cardiometabolic disease loci.	Phosphatidylethanolamine(34:2)_[M+H]1+ levels	5,662 Pakistani ancestry individuals	NA	11q12.2		FADS2			ENSG00000134824	NA	NA	rs174583-T	rs174583	0	174583	intron_variant	0	NR	3e-14	13.5229		0.0776	[0.058-0.098] unit decrease	Illumina [6720657] (imputed)	N
70	rs174574	11	61609750	rs174583	2021-06-10	34059833	Chen J	2021-05-31	Nat Genet	www.ncbi.nlm.nih.gov/pubmed/34059833	The trans-ancestral genomic architecture of glycemic traits.	Fasting glucose	35,619 East Asian ancestry individuals	NA	11q12.2	FADS2	FADS2			ENSG00000134824	NA	NA	rs174583-T	rs174583	0	174583	intron_variant	0	0.4293	3e-06	5.52288		0.0202	[0.01-0.03] unit decrease	Affymetrix, Illumina [15438438] (imputed)	N
70	rs174574	11	61609750	rs174583	2022-02-17	34503513	Harshfield EL	2021-09-10	BMC Med	www.ncbi.nlm.nih.gov/pubmed/34503513	Genome-wide analysis of blood lipid metabolites in over 5000 South Asians reveals biological insights at cardiometabolic disease loci.	Diacylglycerol_38:5_[M+H-H2O]1+ levels	13,814 British ancestry individuals	NA	11q12.2		FADS2			ENSG00000134824	NA	NA	rs174583-T	rs174583	0	174583	intron_variant	0	NR	7e-70	69.1549		0.152799	[0.14-0.17] unit decrease	Affymetrix [87696910] (imputed)	N
70	rs174574	11	61609750	rs174583	2022-02-17	34503513	Harshfield EL	2021-09-10	BMC Med	www.ncbi.nlm.nih.gov/pubmed/34503513	Genome-wide analysis of blood lipid metabolites in over 5000 South Asians reveals biological insights at cardiometabolic disease loci.	Diacylglycerol_38:6_[M+H-H2O]1+ levels	13,814 British ancestry individuals	NA	11q12.2		FADS2			ENSG00000134824	NA	NA	rs174583-T	rs174583	0	174583	intron_variant	0	NR	6e-28	27.2218		0.114892	[0.094-0.135] unit decrease	Affymetrix [87696910] (imputed)	N
70	rs174574	11	61609750	rs174583	2022-02-17	34503513	Harshfield EL	2021-09-10	BMC Med	www.ncbi.nlm.nih.gov/pubmed/34503513	Genome-wide analysis of blood lipid metabolites in over 5000 South Asians reveals biological insights at cardiometabolic disease loci.	Phosphatidylcholine_44:5_[M+OAc]1- levels	13,814 British ancestry individuals	NA	11q12.2		FADS2			ENSG00000134824	NA	NA	rs174583-T	rs174583	0	174583	intron_variant	0	NR	1e-22	22		0.0992489	[0.079-0.119] unit decrease	Affymetrix [87696910] (imputed)	N
70	rs174574	11	61609750	rs174583	2022-02-17	34503513	Harshfield EL	2021-09-10	BMC Med	www.ncbi.nlm.nih.gov/pubmed/34503513	Genome-wide analysis of blood lipid metabolites in over 5000 South Asians reveals biological insights at cardiometabolic disease loci.	Phosphatidylcholine_52:4_[M+OAc]1- levels	13,814 British ancestry individuals	NA	11q12.2		FADS2			ENSG00000134824	NA	NA	rs174583-T	rs174583	0	174583	intron_variant	0	NR	2e-20	19.699		0.0934033	[0.074-0.113] unit decrease	Affymetrix [87696910] (imputed)	N
70	rs174574	11	61609750	rs174583	2022-02-17	34503513	Harshfield EL	2021-09-10	BMC Med	www.ncbi.nlm.nih.gov/pubmed/34503513	Genome-wide analysis of blood lipid metabolites in over 5000 South Asians reveals biological insights at cardiometabolic disease loci.	Phosphatidylcholine_42:4_[M+OAc]1- levels	13,814 British ancestry individuals	NA	11q12.2		FADS2			ENSG00000134824	NA	NA	rs174583-T	rs174583	0	174583	intron_variant	0	NR	9e-49	48.0458		0.152226	[0.13-0.17] unit decrease	Affymetrix [87696910] (imputed)	N
70	rs174574	11	61609750	rs174583	2022-02-17	34503513	Harshfield EL	2021-09-10	BMC Med	www.ncbi.nlm.nih.gov/pubmed/34503513	Genome-wide analysis of blood lipid metabolites in over 5000 South Asians reveals biological insights at cardiometabolic disease loci.	Phosphatidylcholine-O_36:4_[M+H]1+/Phosphatidylcholine-P_36:3_[M+H]1+ levels	13,814 British ancestry individuals	NA	11q12.2		FADS2			ENSG00000134824	NA	NA	rs174583-T	rs174583	0	174583	intron_variant	0	NR	3e-47	46.5229		0.182714	[0.16-0.21] unit decrease	Affymetrix [87696910] (imputed)	N
70	rs174574	11	61609750	rs174583	2022-02-17	34503513	Harshfield EL	2021-09-10	BMC Med	www.ncbi.nlm.nih.gov/pubmed/34503513	Genome-wide analysis of blood lipid metabolites in over 5000 South Asians reveals biological insights at cardiometabolic disease loci.	Phosphatidylcholine-O_44:5_[M+OAc]1-/Phosphatidylcholine-P_44:4_[M+OAc]1- levels	13,814 British ancestry individuals	NA	11q12.2		FADS2			ENSG00000134824	NA	NA	rs174583-T	rs174583	0	174583	intron_variant	0	NR	3e-38	37.5229		0.127527	[0.11-0.15] unit decrease	Affymetrix [87696910] (imputed)	N
70	rs174574	11	61609750	rs174583	2022-02-17	34503513	Harshfield EL	2021-09-10	BMC Med	www.ncbi.nlm.nih.gov/pubmed/34503513	Genome-wide analysis of blood lipid metabolites in over 5000 South Asians reveals biological insights at cardiometabolic disease loci.	Phosphatidylcholine-O(36:3)_M+H]1+/Phosphatidylcholine-P(36:2)_M+H]1+ levels	5,662 Pakistani ancestry individuals	NA	11q12.2		FADS2			ENSG00000134824	NA	NA	rs174583-A	rs174583	0	174583	intron_variant	0	NR	3e-14	13.5229		0.083	[0.062-0.104] unit increase	Illumina [6720657] (imputed)	N
70	rs174574	11	61609750	rs174583	2022-02-17	34503513	Harshfield EL	2021-09-10	BMC Med	www.ncbi.nlm.nih.gov/pubmed/34503513	Genome-wide analysis of blood lipid metabolites in over 5000 South Asians reveals biological insights at cardiometabolic disease loci.	Phosphatidylcholine(37:4)_[M+H]1+/Phosphatidylethanolamine(40:4)_[M+H]1+/Phosphatidate(42:5)_[M+NH4]1+ levels	5,662 Pakistani ancestry individuals	NA	11q12.2		FADS2			ENSG00000134824	NA	NA	rs174583-G	rs174583	0	174583	intron_variant	0	NR	3e-14	13.5229		0.0562	[0.042-0.071] unit decrease	Illumina [6720657] (imputed)	N
70	rs174574	11	61609750	rs174583	2022-02-17	34503513	Harshfield EL	2021-09-10	BMC Med	www.ncbi.nlm.nih.gov/pubmed/34503513	Genome-wide analysis of blood lipid metabolites in over 5000 South Asians reveals biological insights at cardiometabolic disease loci.	Phosphatidylethanolamine_38:4_[M-H]1- levels	13,814 British ancestry individuals	NA	11q12.2		FADS2			ENSG00000134824	NA	NA	rs174583-T	rs174583	0	174583	intron_variant	0	NR	3e-144	143.523		0.222126	[0.21-0.24] unit decrease	Affymetrix [87696910] (imputed)	N
70	rs174574	11	61609750	rs174583	2022-02-17	34503513	Harshfield EL	2021-09-10	BMC Med	www.ncbi.nlm.nih.gov/pubmed/34503513	Genome-wide analysis of blood lipid metabolites in over 5000 South Asians reveals biological insights at cardiometabolic disease loci.	Phosphatidylethanolamine-O_34:3_[M-H]1-/Phosphatidylethanolamine-P_34:2_[M-H]1- levels	13,814 British ancestry individuals	NA	11q12.2		FADS2			ENSG00000134824	NA	NA	rs174583-T	rs174583	0	174583	intron_variant	0	NR	7e-29	28.1549		0.13198	[0.11-0.16] unit increase	Affymetrix [87696910] (imputed)	N
70	rs174574	11	61609750	rs174583	2022-02-17	34503513	Harshfield EL	2021-09-10	BMC Med	www.ncbi.nlm.nih.gov/pubmed/34503513	Genome-wide analysis of blood lipid metabolites in over 5000 South Asians reveals biological insights at cardiometabolic disease loci.	Phosphatidylethanolamine-O_36:5_[M-H]1-/Phosphatidylethanolamine-P_36:4_[M-H]1- levels	13,814 British ancestry individuals	NA	11q12.2		FADS2			ENSG00000134824	NA	NA	rs174583-T	rs174583	0	174583	intron_variant	0	NR	6e-34	33.2218		0.147073	[0.12-0.17] unit decrease	Affymetrix [87696910] (imputed)	N
70	rs174574	11	61609750	rs174583	2022-02-17	34503513	Harshfield EL	2021-09-10	BMC Med	www.ncbi.nlm.nih.gov/pubmed/34503513	Genome-wide analysis of blood lipid metabolites in over 5000 South Asians reveals biological insights at cardiometabolic disease loci.	Phosphatidylethanolamine-O_38:3_[M-H]1-/Phosphatidylethanolamine-P_38:2_[M-H]1- levels	13,814 British ancestry individuals	NA	11q12.2		FADS2			ENSG00000134824	NA	NA	rs174583-T	rs174583	0	174583	intron_variant	0	NR	6e-27	26.2218		0.0963583	[0.079-0.114] unit increase	Affymetrix [87696910] (imputed)	N
70	rs174574	11	61609750	rs174583	2022-02-17	34503513	Harshfield EL	2021-09-10	BMC Med	www.ncbi.nlm.nih.gov/pubmed/34503513	Genome-wide analysis of blood lipid metabolites in over 5000 South Asians reveals biological insights at cardiometabolic disease loci.	Phosphatidylethanolamine-O_36:3_[M-H]1-/Phosphatidylethanolamine-P_36:2_[M-H]1- levels	13,814 British ancestry individuals	NA	11q12.2		FADS2			ENSG00000134824	NA	NA	rs174583-T	rs174583	0	174583	intron_variant	0	NR	1e-15	15		0.086908	[0.066-0.108] unit increase	Affymetrix [87696910] (imputed)	N
70	rs174574	11	61609750	rs174583	2022-02-17	34503513	Harshfield EL	2021-09-10	BMC Med	www.ncbi.nlm.nih.gov/pubmed/34503513	Genome-wide analysis of blood lipid metabolites in over 5000 South Asians reveals biological insights at cardiometabolic disease loci.	Phosphatidylethanolamine-O_36:4_[M-H]1-/Phosphatidylethanolamine-P_36:3_[M-H]1- levels	13,814 British ancestry individuals	NA	11q12.2		FADS2			ENSG00000134824	NA	NA	rs174583-T	rs174583	0	174583	intron_variant	0	NR	7e-17	16.1549		0.0975426	[0.075-0.12] unit increase	Affymetrix [87696910] (imputed)	N
70	rs174574	11	61609750	rs174583	2022-02-17	34503513	Harshfield EL	2021-09-10	BMC Med	www.ncbi.nlm.nih.gov/pubmed/34503513	Genome-wide analysis of blood lipid metabolites in over 5000 South Asians reveals biological insights at cardiometabolic disease loci.	Phosphatidylethanolamine_40:6_[M-H]1- levels	13,814 British ancestry individuals	NA	11q12.2		FADS2			ENSG00000134824	NA	NA	rs174583-T	rs174583	0	174583	intron_variant	0	NR	3e-12	11.5229		0.0683775	[0.049-0.088] unit decrease	Affymetrix [87696910] (imputed)	N
70	rs174574	11	61609750	rs174583	2022-02-17	34503513	Harshfield EL	2021-09-10	BMC Med	www.ncbi.nlm.nih.gov/pubmed/34503513	Genome-wide analysis of blood lipid metabolites in over 5000 South Asians reveals biological insights at cardiometabolic disease loci.	Phosphatidylethanolamine_39:4_[M-H]1- levels	13,814 British ancestry individuals	NA	11q12.2		FADS2			ENSG00000134824	NA	NA	rs174583-T	rs174583	0	174583	intron_variant	0	NR	4e-77	76.3979		0.183602	[0.16-0.2] unit decrease	Affymetrix [87696910] (imputed)	N
70	rs174574	11	61609750	rs174583	2022-02-17	34503513	Harshfield EL	2021-09-10	BMC Med	www.ncbi.nlm.nih.gov/pubmed/34503513	Genome-wide analysis of blood lipid metabolites in over 5000 South Asians reveals biological insights at cardiometabolic disease loci.	Phosphatidylethanolamine-O(38:4)_[M-H]1-/Phosphatidylcholine-O(35:4)_[M-H]1-/Phosphatidylcholine-P(35:3)_[M-H]1- levels	5,662 Pakistani ancestry individuals	NA	11q12.2		FADS2			ENSG00000134824	NA	NA	rs174583-G	rs174583	0	174583	intron_variant	0	NR	3e-14	13.5229		0.0426	[0.032-0.054] unit increase	Illumina [6720657] (imputed)	N
70	rs174574	11	61609750	rs174583	2022-02-17	34503513	Harshfield EL	2021-09-10	BMC Med	www.ncbi.nlm.nih.gov/pubmed/34503513	Genome-wide analysis of blood lipid metabolites in over 5000 South Asians reveals biological insights at cardiometabolic disease loci.	Diacylglycerol_36:3_[M+H-H2O]1+ levels	13,814 British ancestry individuals	NA	11q12.2		FADS2			ENSG00000134824	NA	NA	rs174583-T	rs174583	0	174583	intron_variant	0	NR	7e-12	11.1549		0.0765094	[0.055-0.098] unit increase	Affymetrix [87696910] (imputed)	N
70	rs174574	11	61609750	rs174583	2022-02-17	34503513	Harshfield EL	2021-09-10	BMC Med	www.ncbi.nlm.nih.gov/pubmed/34503513	Genome-wide analysis of blood lipid metabolites in over 5000 South Asians reveals biological insights at cardiometabolic disease loci.	Phosphatidylethanolamine_38:3_[M-H]1- levels	13,814 British ancestry individuals	NA	11q12.2		FADS2			ENSG00000134824	NA	NA	rs174583-T	rs174583	0	174583	intron_variant	0	NR	8e-76	75.0969		0.145653	[0.13-0.16] unit increase	Affymetrix [87696910] (imputed)	N
70	rs174574	11	61609750	rs174583	2022-02-17	34503513	Harshfield EL	2021-09-10	BMC Med	www.ncbi.nlm.nih.gov/pubmed/34503513	Genome-wide analysis of blood lipid metabolites in over 5000 South Asians reveals biological insights at cardiometabolic disease loci.	Phosphatidylethanolamine_38:2_[M-H]1- levels	13,814 British ancestry individuals	NA	11q12.2		FADS2			ENSG00000134824	NA	NA	rs174583-T	rs174583	0	174583	intron_variant	0	NR	8e-21	20.0969		0.0717159	[0.057-0.087] unit increase	Affymetrix [87696910] (imputed)	N
70	rs174574	11	61609750	rs174583	2022-02-17	34503513	Harshfield EL	2021-09-10	BMC Med	www.ncbi.nlm.nih.gov/pubmed/34503513	Genome-wide analysis of blood lipid metabolites in over 5000 South Asians reveals biological insights at cardiometabolic disease loci.	Phosphatidylethanolamine_38:5_[M-H]1- levels	13,814 British ancestry individuals	NA	11q12.2		FADS2			ENSG00000134824	NA	NA	rs174583-T	rs174583	0	174583	intron_variant	0	NR	2e-60	59.699		0.171764	[0.15-0.19] unit decrease	Affymetrix [87696910] (imputed)	N
70	rs174574	11	61609750	rs174583	2022-02-17	34503513	Harshfield EL	2021-09-10	BMC Med	www.ncbi.nlm.nih.gov/pubmed/34503513	Genome-wide analysis of blood lipid metabolites in over 5000 South Asians reveals biological insights at cardiometabolic disease loci.	Phosphatidylethanolamine-O_38:6_[M-H]1-/Phosphatidylethanolamine-P_38:5_[M-H]1- levels	13,814 British ancestry individuals	NA	11q12.2		FADS2			ENSG00000134824	NA	NA	rs174583-T	rs174583	0	174583	intron_variant	0	NR	1e-23	23		0.116943	[0.094-0.14] unit decrease	Affymetrix [87696910] (imputed)	N
70	rs174574	11	61609750	rs174583	2022-02-17	34503513	Harshfield EL	2021-09-10	BMC Med	www.ncbi.nlm.nih.gov/pubmed/34503513	Genome-wide analysis of blood lipid metabolites in over 5000 South Asians reveals biological insights at cardiometabolic disease loci.	Phosphatidylethanolamine-O_38:5_[M-H]1-/Phosphatidylethanolamine-P_38:4_[M-H]1- levels	13,814 British ancestry individuals	NA	11q12.2		FADS2			ENSG00000134824	NA	NA	rs174583-T	rs174583	0	174583	intron_variant	0	NR	6e-48	47.2218		0.168056	[0.15-0.19] unit decrease	Affymetrix [87696910] (imputed)	N
70	rs174574	11	61609750	rs174583	2022-02-17	34503513	Harshfield EL	2021-09-10	BMC Med	www.ncbi.nlm.nih.gov/pubmed/34503513	Genome-wide analysis of blood lipid metabolites in over 5000 South Asians reveals biological insights at cardiometabolic disease loci.	Phosphatidylethanolamine-O_40:5_[M-H]1-/Phosphatidylethanolamine-P_40:4_[M-H]1- levels	13,814 British ancestry individuals	NA	11q12.2		FADS2			ENSG00000134824	NA	NA	rs174583-T	rs174583	0	174583	intron_variant	0	NR	3e-70	69.5229		0.16141	[0.14-0.18] unit decrease	Affymetrix [87696910] (imputed)	N
70	rs174574	11	61609750	rs174583	2022-02-17	34503513	Harshfield EL	2021-09-10	BMC Med	www.ncbi.nlm.nih.gov/pubmed/34503513	Genome-wide analysis of blood lipid metabolites in over 5000 South Asians reveals biological insights at cardiometabolic disease loci.	Phosphatidylethanolamine-O_40:6_[M-H]1-/Phosphatidylethanolamine-P_40:5_[M-H]1- levels	13,814 British ancestry individuals	NA	11q12.2		FADS2			ENSG00000134824	NA	NA	rs174583-T	rs174583	0	174583	intron_variant	0	NR	5e-22	21.301		0.098102	[0.078-0.118] unit decrease	Affymetrix [87696910] (imputed)	N
70	rs174574	11	61609750	rs174583	2022-02-17	34503513	Harshfield EL	2021-09-10	BMC Med	www.ncbi.nlm.nih.gov/pubmed/34503513	Genome-wide analysis of blood lipid metabolites in over 5000 South Asians reveals biological insights at cardiometabolic disease loci.	Phosphatidylethanolamine-O(38:6)_[M+H]1+/Phosphatidylcholine-P(35:5)_[M+H]1+ levels	5,662 Pakistani ancestry individuals	NA	11q12.2		FADS2			ENSG00000134824	NA	NA	rs174583-A	rs174583	0	174583	intron_variant	0	NR	3e-14	13.5229		0.0886	[0.066-0.112] unit increase	Illumina [6720657] (imputed)	N
70	rs174574	11	61609750	rs174583	2022-02-17	34503513	Harshfield EL	2021-09-10	BMC Med	www.ncbi.nlm.nih.gov/pubmed/34503513	Genome-wide analysis of blood lipid metabolites in over 5000 South Asians reveals biological insights at cardiometabolic disease loci.	Diacylglycerol_36:2_[M+H-H2O]1+ levels	13,814 British ancestry individuals	NA	11q12.2		FADS2			ENSG00000134824	NA	NA	rs174583-T	rs174583	0	174583	intron_variant	0	NR	2e-12	11.699		0.0773565	[0.056-0.099] unit increase	Affymetrix [87696910] (imputed)	N
70	rs174574	11	61609750	rs174583	2022-02-17	34503513	Harshfield EL	2021-09-10	BMC Med	www.ncbi.nlm.nih.gov/pubmed/34503513	Genome-wide analysis of blood lipid metabolites in over 5000 South Asians reveals biological insights at cardiometabolic disease loci.	Diacylglycerol_38:3_[M+H-H2O]1+ levels	13,814 British ancestry individuals	NA	11q12.2		FADS2			ENSG00000134824	NA	NA	rs174583-T	rs174583	0	174583	intron_variant	0	NR	2e-93	92.699		0.170225	[0.15-0.19] unit increase	Affymetrix [87696910] (imputed)	N
70	rs174574	11	61609750	rs174583	2022-02-17	34503513	Harshfield EL	2021-09-10	BMC Med	www.ncbi.nlm.nih.gov/pubmed/34503513	Genome-wide analysis of blood lipid metabolites in over 5000 South Asians reveals biological insights at cardiometabolic disease loci.	Diacylglycerol_38:4_[M+H-H2O]1+ levels	13,814 British ancestry individuals	NA	11q12.2		FADS2			ENSG00000134824	NA	NA	rs174583-T	rs174583	0	174583	intron_variant	0	NR	1e-67	67		0.132539	[0.12-0.15] unit decrease	Affymetrix [87696910] (imputed)	N
70	rs174574	11	61609750	rs174583	2022-02-17	34503513	Harshfield EL	2021-09-10	BMC Med	www.ncbi.nlm.nih.gov/pubmed/34503513	Genome-wide analysis of blood lipid metabolites in over 5000 South Asians reveals biological insights at cardiometabolic disease loci.	Phosphatidylcholine_37:4_[M+H]1+/Phosphatidylethanolamine_40:4_[M+H]1+/Phosphatidate_42:5_[M+NH4]1+ levels	13,814 British ancestry individuals	NA	11q12.2		FADS2			ENSG00000134824	NA	NA	rs174583-T	rs174583	0	174583	intron_variant	0	NR	9e-125	124.046		0.367475	[0.34-0.4] unit decrease	Affymetrix [87696910] (imputed)	N
70	rs174574	11	61609750	rs174583	2022-02-17	34503513	Harshfield EL	2021-09-10	BMC Med	www.ncbi.nlm.nih.gov/pubmed/34503513	Genome-wide analysis of blood lipid metabolites in over 5000 South Asians reveals biological insights at cardiometabolic disease loci.	Phosphatidylcholine_37:5_[M+H]1+/Phosphatidylethanolamine_40:5_[M+H]1+/Phosphatidate_42:6_[M+NH4]1+ levels	13,814 British ancestry individuals	NA	11q12.2		FADS2			ENSG00000134824	NA	NA	rs174583-T	rs174583	0	174583	intron_variant	0	NR	7e-31	30.1549		0.174117	[0.14-0.2] unit decrease	Affymetrix [87696910] (imputed)	N
70	rs174574	11	61609750	rs174583	2022-02-17	34503513	Harshfield EL	2021-09-10	BMC Med	www.ncbi.nlm.nih.gov/pubmed/34503513	Genome-wide analysis of blood lipid metabolites in over 5000 South Asians reveals biological insights at cardiometabolic disease loci.	Phosphatidylcholine_38:2_[M+H]1+/Phosphatidylethanolamine_41:2_[M+H]1+ levels	13,814 British ancestry individuals	NA	11q12.2		FADS2			ENSG00000134824	NA	NA	rs174583-T	rs174583	0	174583	intron_variant	0	NR	7e-25	24.1549		0.161852	[0.13-0.19] unit increase	Affymetrix [87696910] (imputed)	N
70	rs174574	11	61609750	rs174583	2022-02-17	34503513	Harshfield EL	2021-09-10	BMC Med	www.ncbi.nlm.nih.gov/pubmed/34503513	Genome-wide analysis of blood lipid metabolites in over 5000 South Asians reveals biological insights at cardiometabolic disease loci.	Phosphatidylcholine-O_33:3_[M+H]1+/Phosphatidylcholine-P_33:2_[M+H]1+/Phosphatidylethanolamine-O_36:3_[M+H]1+ levels	13,814 British ancestry individuals	NA	11q12.2		FADS2			ENSG00000134824	NA	NA	rs174583-T	rs174583	0	174583	intron_variant	0	NR	1e-10	10		0.0825764	[0.058-0.108] unit increase	Affymetrix [87696910] (imputed)	N
70	rs174574	11	61609750	rs174583	2022-02-17	34503513	Harshfield EL	2021-09-10	BMC Med	www.ncbi.nlm.nih.gov/pubmed/34503513	Genome-wide analysis of blood lipid metabolites in over 5000 South Asians reveals biological insights at cardiometabolic disease loci.	Phosphatidylcholine-O_42:6_[M+OAc]1-/Phosphatidylcholine-P_42:5_[M+OAc]1- levels	13,814 British ancestry individuals	NA	11q12.2		FADS2			ENSG00000134824	NA	NA	rs174583-T	rs174583	0	174583	intron_variant	0	NR	2e-29	28.699		0.122879	[0.1-0.14] unit decrease	Affymetrix [87696910] (imputed)	N
70	rs174574	11	61609750	rs174583	2022-02-17	34503513	Harshfield EL	2021-09-10	BMC Med	www.ncbi.nlm.nih.gov/pubmed/34503513	Genome-wide analysis of blood lipid metabolites in over 5000 South Asians reveals biological insights at cardiometabolic disease loci.	Phosphatidylcholine-O(36:5)_[M+H]1+/Phosphatidylcholine-P(36:4)_[M+H]1+ levels	5,662 Pakistani ancestry individuals	NA	11q12.2		FADS2			ENSG00000134824	NA	NA	rs174583-C	rs174583	0	174583	intron_variant	0	NR	3e-14	13.5229		0.063	[0.047-0.079] unit decrease	Illumina [6720657] (imputed)	N
70	rs174574	11	61609750	rs174583	2022-02-17	34503513	Harshfield EL	2021-09-10	BMC Med	www.ncbi.nlm.nih.gov/pubmed/34503513	Genome-wide analysis of blood lipid metabolites in over 5000 South Asians reveals biological insights at cardiometabolic disease loci.	Phosphatidylcholine(33:3)_[M+H]1+/Phosphatidylethanolamine(36:3)_[M+H]1+/Phosphatidate(38:4)_[M+NH4]1+ levels	5,662 Pakistani ancestry individuals	NA	11q12.2		FADS2			ENSG00000134824	NA	NA	rs174583-C	rs174583	0	174583	intron_variant	0	NR	3e-14	13.5229		0.0941	[0.07-0.118] unit decrease	Illumina [6720657] (imputed)	N
70	rs174574	11	61609750	rs174583	2022-02-17	34503513	Harshfield EL	2021-09-10	BMC Med	www.ncbi.nlm.nih.gov/pubmed/34503513	Genome-wide analysis of blood lipid metabolites in over 5000 South Asians reveals biological insights at cardiometabolic disease loci.	Phosphatidylcholine(35:4)_[M+H]1+/Phosphatidylethanolamine(38:4)_[M+H]1+/Phosphatidate(40:5)_[M+NH4]1+ levels	5,662 Pakistani ancestry individuals	NA	11q12.2		FADS2			ENSG00000134824	NA	NA	rs174583-T	rs174583	0	174583	intron_variant	0	NR	3e-14	13.5229		0.0933	[0.069-0.117] unit decrease	Illumina [6720657] (imputed)	N
70	rs174574	11	61609750	rs174583	2022-02-17	34503513	Harshfield EL	2021-09-10	BMC Med	www.ncbi.nlm.nih.gov/pubmed/34503513	Genome-wide analysis of blood lipid metabolites in over 5000 South Asians reveals biological insights at cardiometabolic disease loci.	Phosphatidylcholine(36:3)_[M+OAc]1-/Phosphatidylserine(40:2)_[M-H]1- levels	5,662 Pakistani ancestry individuals	NA	11q12.2		FADS2			ENSG00000134824	NA	NA	rs174583-G	rs174583	0	174583	intron_variant	0	NR	3e-14	13.5229		0.1493	[0.11-0.19] unit decrease	Illumina [6720657] (imputed)	N
70	rs174574	11	61609750	rs174583	2022-02-17	34503513	Harshfield EL	2021-09-10	BMC Med	www.ncbi.nlm.nih.gov/pubmed/34503513	Genome-wide analysis of blood lipid metabolites in over 5000 South Asians reveals biological insights at cardiometabolic disease loci.	Phosphatidylcholine_36:5_[M+H]1+/Phosphatidylethanolamine_39:5_[M+H]1+/Phosphatidate_41:6_[M+NH4]1+ levels	13,814 British ancestry individuals	NA	11q12.2		FADS2			ENSG00000134824	NA	NA	rs174583-T	rs174583	0	174583	intron_variant	0	NR	1e-15	15		0.116502	[0.088-0.145] unit decrease	Affymetrix [87696910] (imputed)	N
70	rs174574	11	61609750	rs174583	2022-02-17	34503513	Harshfield EL	2021-09-10	BMC Med	www.ncbi.nlm.nih.gov/pubmed/34503513	Genome-wide analysis of blood lipid metabolites in over 5000 South Asians reveals biological insights at cardiometabolic disease loci.	Phosphatidylcholine_37:3_[M+OAc]1-/Phosphatidylserine_41:2_[M-H]1- levels	13,814 British ancestry individuals	NA	11q12.2		FADS2			ENSG00000134824	NA	NA	rs174583-T	rs174583	0	174583	intron_variant	0	NR	2e-24	23.699		0.0925185	[0.075-0.11] unit increase	Affymetrix [87696910] (imputed)	N
70	rs174574	11	61609750	rs174583	2022-02-17	34503513	Harshfield EL	2021-09-10	BMC Med	www.ncbi.nlm.nih.gov/pubmed/34503513	Genome-wide analysis of blood lipid metabolites in over 5000 South Asians reveals biological insights at cardiometabolic disease loci.	Phosphatidylcholine(36:5)_[M+OAc]1-/Phosphatidylserine(40:4)_[M-H]1- levels	5,662 Pakistani ancestry individuals	NA	11q12.2		FADS2			ENSG00000134824	NA	NA	rs174583-T	rs174583	0	174583	intron_variant	0	NR	3e-14	13.5229		0.0605	[0.045-0.076] unit decrease	Illumina [6720657] (imputed)	N
70	rs174574	11	61609750	rs174583	2022-02-17	34503513	Harshfield EL	2021-09-10	BMC Med	www.ncbi.nlm.nih.gov/pubmed/34503513	Genome-wide analysis of blood lipid metabolites in over 5000 South Asians reveals biological insights at cardiometabolic disease loci.	Phosphatidylcholine_38:6_[M+H]1+/Phosphatidylethanolamine_41:6_[M+H]1+ levels	13,814 British ancestry individuals	NA	11q12.2		FADS2			ENSG00000134824	NA	NA	rs174583-T	rs174583	0	174583	intron_variant	0	NR	8e-16	15.0969		0.125462	[0.095-0.156] unit decrease	Affymetrix [87696910] (imputed)	N
70	rs174574	11	61609750	rs174583	2022-02-17	34503513	Harshfield EL	2021-09-10	BMC Med	www.ncbi.nlm.nih.gov/pubmed/34503513	Genome-wide analysis of blood lipid metabolites in over 5000 South Asians reveals biological insights at cardiometabolic disease loci.	Phosphatidylcholine_40:4_[M+H]1+/Phosphatidylethanolamine_43:4_[M+H]1+ levels	13,814 British ancestry individuals	NA	11q12.2		FADS2			ENSG00000134824	NA	NA	rs174583-T	rs174583	0	174583	intron_variant	0	NR	3e-51	50.5229		0.223214	[0.19-0.25] unit decrease	Affymetrix [87696910] (imputed)	N
70	rs174574	11	61609750	rs174583	2022-02-17	34503513	Harshfield EL	2021-09-10	BMC Med	www.ncbi.nlm.nih.gov/pubmed/34503513	Genome-wide analysis of blood lipid metabolites in over 5000 South Asians reveals biological insights at cardiometabolic disease loci.	Phosphatidylcholine_40:5_[M+H]1+ levels	13,814 British ancestry individuals	NA	11q12.2		FADS2			ENSG00000134824	NA	NA	rs174583-T	rs174583	0	174583	intron_variant	0	NR	1e-66	66		0.266694	[0.24-0.3] unit decrease	Affymetrix [87696910] (imputed)	N
70	rs174574	11	61609750	rs174583	2022-02-17	34503513	Harshfield EL	2021-09-10	BMC Med	www.ncbi.nlm.nih.gov/pubmed/34503513	Genome-wide analysis of blood lipid metabolites in over 5000 South Asians reveals biological insights at cardiometabolic disease loci.	Phosphatidylcholine-O_35:4_[M+OAc]1-/Phosphatidylcholine-P_35:3_[M+OAc]1- levels	13,814 British ancestry individuals	NA	11q12.2		FADS2			ENSG00000134824	NA	NA	rs174583-T	rs174583	0	174583	intron_variant	0	NR	3e-13	12.5229		0.0688398	[0.05-0.087] unit decrease	Affymetrix [87696910] (imputed)	N
70	rs174574	11	61609750	rs174583	2022-02-17	34503513	Harshfield EL	2021-09-10	BMC Med	www.ncbi.nlm.nih.gov/pubmed/34503513	Genome-wide analysis of blood lipid metabolites in over 5000 South Asians reveals biological insights at cardiometabolic disease loci.	Phosphatidylcholine-O_44:5_[M+H]1+/Phosphatidylcholine-P_44:4_[M+H]1+ levels	13,814 British ancestry individuals	NA	11q12.2		FADS2			ENSG00000134824	NA	NA	rs174583-T	rs174583	0	174583	intron_variant	0	NR	2e-30	29.699		0.176732	[0.15-0.21] unit decrease	Affymetrix [87696910] (imputed)	N
70	rs174574	11	61609750	rs174583	2022-02-17	34503513	Harshfield EL	2021-09-10	BMC Med	www.ncbi.nlm.nih.gov/pubmed/34503513	Genome-wide analysis of blood lipid metabolites in over 5000 South Asians reveals biological insights at cardiometabolic disease loci.	Phosphatidylcholine-O(40:5)_[M+H]1+/Phosphatidylcholine-P(40:4)_[M+H]1+ levels	5,662 Pakistani ancestry individuals	NA	11q12.2		FADS2			ENSG00000134824	NA	NA	rs174583-A	rs174583	0	174583	intron_variant	0	NR	3e-14	13.5229		0.069	[0.051-0.087] unit increase	Illumina [6720657] (imputed)	N
70	rs174574	11	61609750	rs174583	2022-02-17	34503513	Harshfield EL	2021-09-10	BMC Med	www.ncbi.nlm.nih.gov/pubmed/34503513	Genome-wide analysis of blood lipid metabolites in over 5000 South Asians reveals biological insights at cardiometabolic disease loci.	Phosphatidylcholine-O(40:6)_[M+H]1+/Phosphatidylcholine-P(40:5)_[M+H]1+ levels	5,662 Pakistani ancestry individuals	NA	11q12.2		FADS2			ENSG00000134824	NA	NA	rs174583-T	rs174583	0	174583	intron_variant	0	NR	3e-14	13.5229		0.1427	[0.11-0.18] unit decrease	Illumina [6720657] (imputed)	N
70	rs174574	11	61609750	rs174583	2022-02-17	34503513	Harshfield EL	2021-09-10	BMC Med	www.ncbi.nlm.nih.gov/pubmed/34503513	Genome-wide analysis of blood lipid metabolites in over 5000 South Asians reveals biological insights at cardiometabolic disease loci.	Phosphatidylcholine(34:2)_[M+H]1+/Phosphatidylethanolamine(37:2)_[M+H]1+/Phosphatidate(39:3)_[M+NH4]1+ levels	5,662 Pakistani ancestry individuals	NA	11q12.2		FADS2			ENSG00000134824	NA	NA	rs174583-A	rs174583	0	174583	intron_variant	0	NR	3e-14	13.5229		0.0938	[0.07-0.118] unit decrease	Illumina [6720657] (imputed)	N
70	rs174574	11	61609750	rs174583	2022-02-17	34503513	Harshfield EL	2021-09-10	BMC Med	www.ncbi.nlm.nih.gov/pubmed/34503513	Genome-wide analysis of blood lipid metabolites in over 5000 South Asians reveals biological insights at cardiometabolic disease loci.	Phosphatidylcholine(38:3)_[M+H]1+/Phosphatidylethanolamine(41:3)_[M+H]1+/Phosphatidate(43:4)_[M+NH4]1+ levels	5,662 Pakistani ancestry individuals	NA	11q12.2		FADS2			ENSG00000134824	NA	NA	rs174583-G	rs174583	0	174583	intron_variant	0	NR	3e-14	13.5229		0.0538	[0.04-0.068] unit decrease	Illumina [6720657] (imputed)	N
70	rs174574	11	61609750	rs174583	2022-02-17	34503513	Harshfield EL	2021-09-10	BMC Med	www.ncbi.nlm.nih.gov/pubmed/34503513	Genome-wide analysis of blood lipid metabolites in over 5000 South Asians reveals biological insights at cardiometabolic disease loci.	Phosphatidylcholine(40:5)_[M+OAc]1-/Phosphatidylserine(44:4)_[M-H]1- levels	5,662 Pakistani ancestry individuals	NA	11q12.2		FADS2			ENSG00000134824	NA	NA	rs174583-T	rs174583	0	174583	intron_variant	0	NR	3e-14	13.5229		0.0528	[0.039-0.066] unit decrease	Illumina [6720657] (imputed)	N
70	rs174574	11	61609750	rs174583	2022-02-17	34503513	Harshfield EL	2021-09-10	BMC Med	www.ncbi.nlm.nih.gov/pubmed/34503513	Genome-wide analysis of blood lipid metabolites in over 5000 South Asians reveals biological insights at cardiometabolic disease loci.	Phosphatidylcholine(38:4)_[M+H]1+/Phosphatidylethanolamine(41:4)_[M+H]1+ levels	5,662 Pakistani ancestry individuals	NA	11q12.2		FADS2			ENSG00000134824	NA	NA	rs174583-T	rs174583	0	174583	intron_variant	0	NR	3e-14	13.5229		0.052	[0.039-0.065] unit increase	Illumina [6720657] (imputed)	N
70	rs174574	11	61609750	rs174583	2022-02-17	34503513	Harshfield EL	2021-09-10	BMC Med	www.ncbi.nlm.nih.gov/pubmed/34503513	Genome-wide analysis of blood lipid metabolites in over 5000 South Asians reveals biological insights at cardiometabolic disease loci.	Phosphatidylcholine(38:4)_[M+OAc]1-/Phosphatidylserine(42:3)_[M-H]1- levels	5,662 Pakistani ancestry individuals	NA	11q12.2		FADS2			ENSG00000134824	NA	NA	rs174583-G	rs174583	0	174583	intron_variant	0	NR	3e-14	13.5229		0.0809	[0.06-0.102] unit decrease	Illumina [6720657] (imputed)	N
70	rs174574	11	61609750	rs174583	2022-02-17	34503513	Harshfield EL	2021-09-10	BMC Med	www.ncbi.nlm.nih.gov/pubmed/34503513	Genome-wide analysis of blood lipid metabolites in over 5000 South Asians reveals biological insights at cardiometabolic disease loci.	Phosphatidylcholine(38:6)_[M+H]1+/Phosphatidylethanolamine(41:6)_[M+H]1+ levels	5,662 Pakistani ancestry individuals	NA	11q12.2		FADS2			ENSG00000134824	NA	NA	rs174583-G	rs174583	0	174583	intron_variant	0	NR	3e-14	13.5229		0.0535	[0.04-0.067] unit increase	Illumina [6720657] (imputed)	N
70	rs174574	11	61609750	rs174583	2022-02-17	34503513	Harshfield EL	2021-09-10	BMC Med	www.ncbi.nlm.nih.gov/pubmed/34503513	Genome-wide analysis of blood lipid metabolites in over 5000 South Asians reveals biological insights at cardiometabolic disease loci.	Phosphatidylcholine(38:5)_[M+H]1+/Phosphatidylethanolamine(41:5)_[M+H]1+/Phosphatidate(43:6)_[M+NH4]1+ levels	5,662 Pakistani ancestry individuals	NA	11q12.2		FADS2			ENSG00000134824	NA	NA	rs174583-T	rs174583	0	174583	intron_variant	0	NR	3e-14	13.5229		0.071	[0.053-0.089] unit increase	Illumina [6720657] (imputed)	N
70	rs174574	11	61609750	rs174583	2022-02-17	34503513	Harshfield EL	2021-09-10	BMC Med	www.ncbi.nlm.nih.gov/pubmed/34503513	Genome-wide analysis of blood lipid metabolites in over 5000 South Asians reveals biological insights at cardiometabolic disease loci.	Phosphatidylcholine(39:6)_[M+OAc]1-/Phosphatidylserine(43:5)_[M-H]1- levels	5,662 Pakistani ancestry individuals	NA	11q12.2		FADS2			ENSG00000134824	NA	NA	rs174583-G	rs174583	0	174583	intron_variant	0	NR	3e-14	13.5229		0.0574	[0.043-0.072] unit increase	Illumina [6720657] (imputed)	N
70	rs174574	11	61609750	rs174583	2022-02-17	34503513	Harshfield EL	2021-09-10	BMC Med	www.ncbi.nlm.nih.gov/pubmed/34503513	Genome-wide analysis of blood lipid metabolites in over 5000 South Asians reveals biological insights at cardiometabolic disease loci.	Phosphatidylcholine(40:4)_[M+OAc]1-/Phosphatidylserine(44:3)_[M-H]1- levels	5,662 Pakistani ancestry individuals	NA	11q12.2		FADS2			ENSG00000134824	NA	NA	rs174583-G	rs174583	0	174583	intron_variant	0	NR	3e-14	13.5229		0.0701	[0.052-0.088] unit decrease	Illumina [6720657] (imputed)	N
70	rs174574	11	61609750	rs174583	2022-02-17	34503513	Harshfield EL	2021-09-10	BMC Med	www.ncbi.nlm.nih.gov/pubmed/34503513	Genome-wide analysis of blood lipid metabolites in over 5000 South Asians reveals biological insights at cardiometabolic disease loci.	Phosphatidylcholine(40:5)_[M+H]1+ levels	5,662 Pakistani ancestry individuals	NA	11q12.2		FADS2			ENSG00000134824	NA	NA	rs174583-C	rs174583	0	174583	intron_variant	0	NR	3e-14	13.5229		0.0502	[0.037-0.063] unit increase	Illumina [6720657] (imputed)	N
70	rs174574	11	61609750	rs174583	2022-02-17	34503513	Harshfield EL	2021-09-10	BMC Med	www.ncbi.nlm.nih.gov/pubmed/34503513	Genome-wide analysis of blood lipid metabolites in over 5000 South Asians reveals biological insights at cardiometabolic disease loci.	Phosphatidylcholine(40:6)_[M+OAc]1-/Phosphatidylserine(44:5)_[M-H]1- levels	5,662 Pakistani ancestry individuals	NA	11q12.2		FADS2			ENSG00000134824	NA	NA	rs174583-G	rs174583	0	174583	intron_variant	0	NR	3e-14	13.5229		0.1426	[0.11-0.18] unit decrease	Illumina [6720657] (imputed)	N
70	rs174574	11	61609750	rs174583	2022-02-17	34503513	Harshfield EL	2021-09-10	BMC Med	www.ncbi.nlm.nih.gov/pubmed/34503513	Genome-wide analysis of blood lipid metabolites in over 5000 South Asians reveals biological insights at cardiometabolic disease loci.	Phosphatidylcholine(40:6)_[M+H]1+/Phosphatidylethanolamine(43:6)_[M+H]1+ levels	5,662 Pakistani ancestry individuals	NA	11q12.2		FADS2			ENSG00000134824	NA	NA	rs174583-C	rs174583	0	174583	intron_variant	0	NR	3e-14	13.5229		0.0536	[0.04-0.068] unit decrease	Illumina [6720657] (imputed)	N
70	rs174574	11	61609750	rs174583	2022-02-17	34503513	Harshfield EL	2021-09-10	BMC Med	www.ncbi.nlm.nih.gov/pubmed/34503513	Genome-wide analysis of blood lipid metabolites in over 5000 South Asians reveals biological insights at cardiometabolic disease loci.	Phosphatidylinositol(38:4)_[M-H]1- levels	5,662 Pakistani ancestry individuals	NA	11q12.2		FADS2			ENSG00000134824	NA	NA	rs174583-G	rs174583	0	174583	intron_variant	0	NR	3e-14	13.5229		0.0425	[0.032-0.053] unit increase	Illumina [6720657] (imputed)	N
70	rs174574	11	61609750	rs174583	2022-02-17	34503513	Harshfield EL	2021-09-10	BMC Med	www.ncbi.nlm.nih.gov/pubmed/34503513	Genome-wide analysis of blood lipid metabolites in over 5000 South Asians reveals biological insights at cardiometabolic disease loci.	Phosphatidylserine(35:2)_[M+OAc]1- levels	5,662 Pakistani ancestry individuals	NA	11q12.2		FADS2			ENSG00000134824	NA	NA	rs174583-G	rs174583	0	174583	intron_variant	0	NR	3e-14	13.5229		0.0693	[0.051-0.087] unit increase	Illumina [6720657] (imputed)	N
70	rs174574	11	61609750	rs174583	2022-02-17	34503513	Harshfield EL	2021-09-10	BMC Med	www.ncbi.nlm.nih.gov/pubmed/34503513	Genome-wide analysis of blood lipid metabolites in over 5000 South Asians reveals biological insights at cardiometabolic disease loci.	Phosphatidylserine(44:6)_[M+OAc]1- levels	5,662 Pakistani ancestry individuals	NA	11q12.2		FADS2			ENSG00000134824	NA	NA	rs174583-A	rs174583	0	174583	intron_variant	0	NR	3e-14	13.5229		0.0763	[0.057-0.096] unit increase	Illumina [6720657] (imputed)	N
70	rs174574	11	61609750	rs174583	2022-02-17	34503513	Harshfield EL	2021-09-10	BMC Med	www.ncbi.nlm.nih.gov/pubmed/34503513	Genome-wide analysis of blood lipid metabolites in over 5000 South Asians reveals biological insights at cardiometabolic disease loci.	Sphingomyelin_34:2_[M+H]1+ levels	13,814 British ancestry individuals	NA	11q12.2		FADS2			ENSG00000134824	NA	NA	rs174583-T	rs174583	0	174583	intron_variant	0	NR	8e-16	15.0969		0.0930016	[0.07-0.116] unit decrease	Affymetrix [87696910] (imputed)	N
70	rs174574	11	61609750	rs174583	2022-02-17	34503513	Harshfield EL	2021-09-10	BMC Med	www.ncbi.nlm.nih.gov/pubmed/34503513	Genome-wide analysis of blood lipid metabolites in over 5000 South Asians reveals biological insights at cardiometabolic disease loci.	Sphingomyelin_38:2_[M+H]1+ levels	13,814 British ancestry individuals	NA	11q12.2		FADS2			ENSG00000134824	NA	NA	rs174583-T	rs174583	0	174583	intron_variant	0	NR	3e-10	9.52288		0.0722485	[0.05-0.095] unit decrease	Affymetrix [87696910] (imputed)	N
70	rs174574	11	61609750	rs174583	2022-02-17	34503513	Harshfield EL	2021-09-10	BMC Med	www.ncbi.nlm.nih.gov/pubmed/34503513	Genome-wide analysis of blood lipid metabolites in over 5000 South Asians reveals biological insights at cardiometabolic disease loci.	Phosphatidylinositol(36:4)_[M-H]1- levels	5,662 Pakistani ancestry individuals	NA	11q12.2		FADS2			ENSG00000134824	NA	NA	rs174583-G	rs174583	0	174583	intron_variant	0	NR	3e-14	13.5229		0.1261	[0.094-0.159] unit increase	Illumina [6720657] (imputed)	N
70	rs174574	11	61609750	rs174583	2022-02-17	34503513	Harshfield EL	2021-09-10	BMC Med	www.ncbi.nlm.nih.gov/pubmed/34503513	Genome-wide analysis of blood lipid metabolites in over 5000 South Asians reveals biological insights at cardiometabolic disease loci.	Phosphatidylserine_40:3_[M+H]1+/Phosphatidylglycerol_40:5_[M+NH4]1+ levels	13,814 British ancestry individuals	NA	11q12.2		FADS2			ENSG00000134824	NA	NA	rs174583-T	rs174583	0	174583	intron_variant	0	NR	6e-26	25.2218		0.126818	[0.1-0.15] unit increase	Affymetrix [87696910] (imputed)	N
70	rs174574	11	61609750	rs174583	2022-02-17	34503513	Harshfield EL	2021-09-10	BMC Med	www.ncbi.nlm.nih.gov/pubmed/34503513	Genome-wide analysis of blood lipid metabolites in over 5000 South Asians reveals biological insights at cardiometabolic disease loci.	Phosphatidylserine_40:5_[M+H]1+/Phosphatidylglycerol_40:7_[M+NH4]1+ levels	13,814 British ancestry individuals	NA	11q12.2		FADS2			ENSG00000134824	NA	NA	rs174583-T	rs174583	0	174583	intron_variant	0	NR	1e-38	38		0.169905	[0.14-0.2] unit decrease	Affymetrix [87696910] (imputed)	N
70	rs174574	11	61609750	rs174583	2022-02-17	34503513	Harshfield EL	2021-09-10	BMC Med	www.ncbi.nlm.nih.gov/pubmed/34503513	Genome-wide analysis of blood lipid metabolites in over 5000 South Asians reveals biological insights at cardiometabolic disease loci.	Phosphatidylserine-P_42:1_[M+H]1+/Phosphatidylglycerol-P_42:6_[M+NH4]1+ levels	13,814 British ancestry individuals	NA	11q12.2		FADS2			ENSG00000134824	NA	NA	rs174583-T	rs174583	0	174583	intron_variant	0	NR	1e-19	19		0.120002	[0.094-0.146] unit decrease	Affymetrix [87696910] (imputed)	N
70	rs174574	11	61609750	rs174583	2022-02-17	34503513	Harshfield EL	2021-09-10	BMC Med	www.ncbi.nlm.nih.gov/pubmed/34503513	Genome-wide analysis of blood lipid metabolites in over 5000 South Asians reveals biological insights at cardiometabolic disease loci.	Sphingomyelin_36:2_[M+H]1+ levels	13,814 British ancestry individuals	NA	11q12.2		FADS2			ENSG00000134824	NA	NA	rs174583-T	rs174583	0	174583	intron_variant	0	NR	3e-16	15.5229		0.0973842	[0.074-0.121] unit decrease	Affymetrix [87696910] (imputed)	N
70	rs174574	11	61609750	rs174583	2022-02-17	34503513	Harshfield EL	2021-09-10	BMC Med	www.ncbi.nlm.nih.gov/pubmed/34503513	Genome-wide analysis of blood lipid metabolites in over 5000 South Asians reveals biological insights at cardiometabolic disease loci.	Phosphatidylinositol(36:2)_[M-H]1- levels	5,662 Pakistani ancestry individuals	NA	11q12.2		FADS2			ENSG00000134824	NA	NA	rs174583-T	rs174583	0	174583	intron_variant	0	NR	3e-14	13.5229		0.07	[0.052-0.088] unit increase	Illumina [6720657] (imputed)	N
70	rs174574	11	61609750	rs174583	2022-02-17	34503513	Harshfield EL	2021-09-10	BMC Med	www.ncbi.nlm.nih.gov/pubmed/34503513	Genome-wide analysis of blood lipid metabolites in over 5000 South Asians reveals biological insights at cardiometabolic disease loci.	Phosphatidylserine(42:7)_[M+OAc]1- levels	5,662 Pakistani ancestry individuals	NA	11q12.2		FADS2			ENSG00000134824	NA	NA	rs174583-G	rs174583	0	174583	intron_variant	0	NR	3e-14	13.5229		0.0672	[0.05-0.084] unit decrease	Illumina [6720657] (imputed)	N
70	rs174574	11	61609750	rs174583	2022-02-17	34503513	Harshfield EL	2021-09-10	BMC Med	www.ncbi.nlm.nih.gov/pubmed/34503513	Genome-wide analysis of blood lipid metabolites in over 5000 South Asians reveals biological insights at cardiometabolic disease loci.	Phosphatidylinositol_36:2_[M+H]1+ levels	13,814 British ancestry individuals	NA	11q12.2		FADS2			ENSG00000134824	NA	NA	rs174583-T	rs174583	0	174583	intron_variant	0	NR	5e-14	13.301		0.101669	[0.075-0.128] unit increase	Affymetrix [87696910] (imputed)	N
70	rs174574	11	61609750	rs174583	2022-02-17	34503513	Harshfield EL	2021-09-10	BMC Med	www.ncbi.nlm.nih.gov/pubmed/34503513	Genome-wide analysis of blood lipid metabolites in over 5000 South Asians reveals biological insights at cardiometabolic disease loci.	Phosphatidylinositol_34:2_[M-H]1- levels	13,814 British ancestry individuals	NA	11q12.2		FADS2			ENSG00000134824	NA	NA	rs174583-T	rs174583	0	174583	intron_variant	0	NR	4e-26	25.3979		0.117998	[0.096-0.14] unit increase	Affymetrix [87696910] (imputed)	N
70	rs174574	11	61609750	rs174583	2022-02-17	34503513	Harshfield EL	2021-09-10	BMC Med	www.ncbi.nlm.nih.gov/pubmed/34503513	Genome-wide analysis of blood lipid metabolites in over 5000 South Asians reveals biological insights at cardiometabolic disease loci.	Phosphatidylinositol_35:2_[M-H]1- levels	13,814 British ancestry individuals	NA	11q12.2		FADS2			ENSG00000134824	NA	NA	rs174583-T	rs174583	0	174583	intron_variant	0	NR	5e-11	10.301		0.0696564	[0.049-0.09] unit increase	Affymetrix [87696910] (imputed)	N
70	rs174574	11	61609750	rs174583	2022-02-17	34503513	Harshfield EL	2021-09-10	BMC Med	www.ncbi.nlm.nih.gov/pubmed/34503513	Genome-wide analysis of blood lipid metabolites in over 5000 South Asians reveals biological insights at cardiometabolic disease loci.	Phosphatidylinositol_36:2_[M-H]1- levels	13,814 British ancestry individuals	NA	11q12.2		FADS2			ENSG00000134824	NA	NA	rs174583-T	rs174583	0	174583	intron_variant	0	NR	4e-41	40.3979		0.142586	[0.12-0.16] unit increase	Affymetrix [87696910] (imputed)	N
70	rs174574	11	61609750	rs174583	2022-02-17	34503513	Harshfield EL	2021-09-10	BMC Med	www.ncbi.nlm.nih.gov/pubmed/34503513	Genome-wide analysis of blood lipid metabolites in over 5000 South Asians reveals biological insights at cardiometabolic disease loci.	Fatty acid(18:4)_[M-H]1- levels	13,814 British ancestry individuals	NA	11q12.2		FADS2			ENSG00000134824	NA	NA	rs174583-T	rs174583	0	174583	intron_variant	0	NR	3e-14	13.5229		0.0758856	[0.056-0.095] unit decrease	Affymetrix [87696910] (imputed)	N
70	rs174574	11	61609750	rs174583	2022-02-17	34503513	Harshfield EL	2021-09-10	BMC Med	www.ncbi.nlm.nih.gov/pubmed/34503513	Genome-wide analysis of blood lipid metabolites in over 5000 South Asians reveals biological insights at cardiometabolic disease loci.	Fatty acid(20:3)_[M-H]1- levels	13,814 British ancestry individuals	NA	11q12.2		FADS2			ENSG00000134824	NA	NA	rs174583-T	rs174583	0	174583	intron_variant	0	NR	2e-10	9.69897		0.0507725	[0.035-0.066] unit increase	Affymetrix [87696910] (imputed)	N
70	rs174574	11	61609750	rs174583	2022-02-17	34503513	Harshfield EL	2021-09-10	BMC Med	www.ncbi.nlm.nih.gov/pubmed/34503513	Genome-wide analysis of blood lipid metabolites in over 5000 South Asians reveals biological insights at cardiometabolic disease loci.	Fatty acid(20:4)_[M-H]1- levels	13,814 British ancestry individuals	NA	11q12.2		FADS2			ENSG00000134824	NA	NA	rs174583-T	rs174583	0	174583	intron_variant	0	NR	3e-116	115.523		0.184706	[0.17-0.2] unit decrease	Affymetrix [87696910] (imputed)	N
70	rs174574	11	61609750	rs174583	2022-02-17	34503513	Harshfield EL	2021-09-10	BMC Med	www.ncbi.nlm.nih.gov/pubmed/34503513	Genome-wide analysis of blood lipid metabolites in over 5000 South Asians reveals biological insights at cardiometabolic disease loci.	Phosphatidylglycerol_35:3_[M-H]1- levels	13,814 British ancestry individuals	NA	11q12.2		FADS2			ENSG00000134824	NA	NA	rs174583-T	rs174583	0	174583	intron_variant	0	NR	2e-25	24.699		0.0824591	[0.067-0.098] unit increase	Affymetrix [87696910] (imputed)	N
70	rs174574	11	61609750	rs174583	2022-02-17	34503513	Harshfield EL	2021-09-10	BMC Med	www.ncbi.nlm.nih.gov/pubmed/34503513	Genome-wide analysis of blood lipid metabolites in over 5000 South Asians reveals biological insights at cardiometabolic disease loci.	Phosphatidylglycerol_36:0_[M-H]1- levels	13,814 British ancestry individuals	NA	11q12.2		FADS2			ENSG00000134824	NA	NA	rs174583-T	rs174583	0	174583	intron_variant	0	NR	2e-17	16.699		0.0868715	[0.067-0.107] unit decrease	Affymetrix [87696910] (imputed)	N
70	rs174574	11	61609750	rs174583	2022-02-17	34503513	Harshfield EL	2021-09-10	BMC Med	www.ncbi.nlm.nih.gov/pubmed/34503513	Genome-wide analysis of blood lipid metabolites in over 5000 South Asians reveals biological insights at cardiometabolic disease loci.	Phosphatidylinositol_34:0_[M+H]1+ levels	13,814 British ancestry individuals	NA	11q12.2		FADS2			ENSG00000134824	NA	NA	rs174583-T	rs174583	0	174583	intron_variant	0	NR	5e-38	37.301		0.172885	[0.15-0.2] unit decrease	Affymetrix [87696910] (imputed)	N
70	rs174574	11	61609750	rs174583	2022-02-17	34503513	Harshfield EL	2021-09-10	BMC Med	www.ncbi.nlm.nih.gov/pubmed/34503513	Genome-wide analysis of blood lipid metabolites in over 5000 South Asians reveals biological insights at cardiometabolic disease loci.	Phosphatidylglycerol(36:0)_[M-H]1- levels	5,662 Pakistani ancestry individuals	NA	11q12.2		FADS2			ENSG00000134824	NA	NA	rs174583-A	rs174583	0	174583	intron_variant	0	NR	3e-14	13.5229		0.0521	[0.039-0.066] unit decrease	Illumina [6720657] (imputed)	N
70	rs174574	11	61609750	rs174583	2022-02-17	34503513	Harshfield EL	2021-09-10	BMC Med	www.ncbi.nlm.nih.gov/pubmed/34503513	Genome-wide analysis of blood lipid metabolites in over 5000 South Asians reveals biological insights at cardiometabolic disease loci.	Phosphatidylinositol_36:3_[M-H]1- levels	13,814 British ancestry individuals	NA	11q12.2		FADS2			ENSG00000134824	NA	NA	rs174583-T	rs174583	0	174583	intron_variant	0	NR	7e-87	86.1549		0.215459	[0.19-0.24] unit increase	Affymetrix [87696910] (imputed)	N
70	rs174574	11	61609750	rs174583	2022-02-17	34503513	Harshfield EL	2021-09-10	BMC Med	www.ncbi.nlm.nih.gov/pubmed/34503513	Genome-wide analysis of blood lipid metabolites in over 5000 South Asians reveals biological insights at cardiometabolic disease loci.	Fatty acid(20:4)_[M-H]1- levels	5,662 Pakistani ancestry individuals	NA	11q12.2		FADS2			ENSG00000134824	NA	NA	rs174583-T	rs174583	0	174583	intron_variant	0	NR	3e-14	13.5229		0.0679	[0.05-0.085] unit decrease	Illumina [6720657] (imputed)	N
70	rs174574	11	61609750	rs174583	2022-02-17	34503513	Harshfield EL	2021-09-10	BMC Med	www.ncbi.nlm.nih.gov/pubmed/34503513	Genome-wide analysis of blood lipid metabolites in over 5000 South Asians reveals biological insights at cardiometabolic disease loci.	Phosphatidylethanolamine(38:5)_[M-H]1- levels	5,662 Pakistani ancestry individuals	NA	11q12.2		FADS2			ENSG00000134824	NA	NA	rs174583-C	rs174583	0	174583	intron_variant	0	NR	3e-14	13.5229		0.0551	[0.041-0.069] unit decrease	Illumina [6720657] (imputed)	N
70	rs174574	11	61609750	rs174583	2022-02-17	34503513	Harshfield EL	2021-09-10	BMC Med	www.ncbi.nlm.nih.gov/pubmed/34503513	Genome-wide analysis of blood lipid metabolites in over 5000 South Asians reveals biological insights at cardiometabolic disease loci.	Phosphatidylglycerol_34:0_[M-H]1- levels	13,814 British ancestry individuals	NA	11q12.2		FADS2			ENSG00000134824	NA	NA	rs174583-T	rs174583	0	174583	intron_variant	0	NR	8e-23	22.0969		0.114001	[0.091-0.137] unit decrease	Affymetrix [87696910] (imputed)	N
70	rs174574	11	61609750	rs174583	2022-02-17	34503513	Harshfield EL	2021-09-10	BMC Med	www.ncbi.nlm.nih.gov/pubmed/34503513	Genome-wide analysis of blood lipid metabolites in over 5000 South Asians reveals biological insights at cardiometabolic disease loci.	Phosphatidylglycerol(34:0)_[M-H]1- levels	5,662 Pakistani ancestry individuals	NA	11q12.2		FADS2			ENSG00000134824	NA	NA	rs174583-T	rs174583	0	174583	intron_variant	0	NR	3e-14	13.5229		0.1082	[0.08-0.136] unit decrease	Illumina [6720657] (imputed)	N
70	rs174574	11	61609750	rs174583	2022-02-17	34503513	Harshfield EL	2021-09-10	BMC Med	www.ncbi.nlm.nih.gov/pubmed/34503513	Genome-wide analysis of blood lipid metabolites in over 5000 South Asians reveals biological insights at cardiometabolic disease loci.	Phosphatidylinositol_36:4_[M-H]1- levels	13,814 British ancestry individuals	NA	11q12.2		FADS2			ENSG00000134824	NA	NA	rs174583-T	rs174583	0	174583	intron_variant	0	NR	9e-24	23.0458		0.109638	[0.088-0.131] unit decrease	Affymetrix [87696910] (imputed)	N
70	rs174574	11	61609750	rs174583	2022-02-17	34503513	Harshfield EL	2021-09-10	BMC Med	www.ncbi.nlm.nih.gov/pubmed/34503513	Genome-wide analysis of blood lipid metabolites in over 5000 South Asians reveals biological insights at cardiometabolic disease loci.	Phosphatidylinositol_38:0_[M-H]1- levels	13,814 British ancestry individuals	NA	11q12.2		FADS2			ENSG00000134824	NA	NA	rs174583-T	rs174583	0	174583	intron_variant	0	NR	4e-19	18.3979		0.101966	[0.08-0.124] unit decrease	Affymetrix [87696910] (imputed)	N
70	rs174574	11	61609750	rs174583	2022-02-17	34503513	Harshfield EL	2021-09-10	BMC Med	www.ncbi.nlm.nih.gov/pubmed/34503513	Genome-wide analysis of blood lipid metabolites in over 5000 South Asians reveals biological insights at cardiometabolic disease loci.	Phosphatidylinositol_38:4_[M-H]1- levels	13,814 British ancestry individuals	NA	11q12.2		FADS2			ENSG00000134824	NA	NA	rs174583-T	rs174583	0	174583	intron_variant	0	NR	1e-30	30		0.114683	[0.095-0.134] unit decrease	Affymetrix [87696910] (imputed)	N
70	rs174574	11	61609750	rs174583	2022-02-17	34503513	Harshfield EL	2021-09-10	BMC Med	www.ncbi.nlm.nih.gov/pubmed/34503513	Genome-wide analysis of blood lipid metabolites in over 5000 South Asians reveals biological insights at cardiometabolic disease loci.	Fatty acid(22:5)_[M-H]1- levels	13,814 British ancestry individuals	NA	11q12.2		FADS2			ENSG00000134824	NA	NA	rs174583-T	rs174583	0	174583	intron_variant	0	NR	2e-40	39.699		0.164223	[0.14-0.19] unit decrease	Affymetrix [87696910] (imputed)	N
70	rs174574	11	61609750	rs174583	2022-02-17	34503513	Harshfield EL	2021-09-10	BMC Med	www.ncbi.nlm.nih.gov/pubmed/34503513	Genome-wide analysis of blood lipid metabolites in over 5000 South Asians reveals biological insights at cardiometabolic disease loci.	Fatty acid(22:4)_[M-H]1- levels	5,662 Pakistani ancestry individuals	NA	11q12.2		FADS2			ENSG00000134824	NA	NA	rs174583-T	rs174583	0	174583	intron_variant	0	NR	3e-14	13.5229		0.1729	[0.13-0.22] unit decrease	Illumina [6720657] (imputed)	N
70	rs174574	11	61609750	rs174583	2022-02-17	34503513	Harshfield EL	2021-09-10	BMC Med	www.ncbi.nlm.nih.gov/pubmed/34503513	Genome-wide analysis of blood lipid metabolites in over 5000 South Asians reveals biological insights at cardiometabolic disease loci.	Fatty acid(22:4)_[M-H]1- levels	13,814 British ancestry individuals	NA	11q12.2		FADS2			ENSG00000134824	NA	NA	rs174583-T	rs174583	0	174583	intron_variant	0	NR	1e-36	36		0.136192	[0.12-0.16] unit decrease	Affymetrix [87696910] (imputed)	N
70	rs174574	11	61609750	rs174583	2022-02-17	34503513	Harshfield EL	2021-09-10	BMC Med	www.ncbi.nlm.nih.gov/pubmed/34503513	Genome-wide analysis of blood lipid metabolites in over 5000 South Asians reveals biological insights at cardiometabolic disease loci.	Fatty acid(22:6)_[M-H]1- levels	13,814 British ancestry individuals	NA	11q12.2		FADS2			ENSG00000134824	NA	NA	rs174583-T	rs174583	0	174583	intron_variant	0	NR	2e-11	10.699		0.0814688	[0.058-0.105] unit decrease	Affymetrix [87696910] (imputed)	N
70	rs174574	11	61609750	rs174583	2022-02-17	34503513	Harshfield EL	2021-09-10	BMC Med	www.ncbi.nlm.nih.gov/pubmed/34503513	Genome-wide analysis of blood lipid metabolites in over 5000 South Asians reveals biological insights at cardiometabolic disease loci.	Fatty acid(22:5)_[M-H]1- levels	5,662 Pakistani ancestry individuals	NA	11q12.2		FADS2			ENSG00000134824	NA	NA	rs174583-T	rs174583	0	174583	intron_variant	0	NR	3e-14	13.5229		0.0677	[0.05-0.085] unit increase	Illumina [6720657] (imputed)	N
70	rs174574	11	61609750	rs174583	2022-02-17	34503513	Harshfield EL	2021-09-10	BMC Med	www.ncbi.nlm.nih.gov/pubmed/34503513	Genome-wide analysis of blood lipid metabolites in over 5000 South Asians reveals biological insights at cardiometabolic disease loci.	Lysophosphatidylcholine_20:4_[M+H]1+ levels	13,814 British ancestry individuals	NA	11q12.2		FADS2			ENSG00000134824	NA	NA	rs174583-T	rs174583	0	174583	intron_variant	0	NR	9e-253	252.046		0.404939	[0.38-0.43] unit decrease	Affymetrix [87696910] (imputed)	N
70	rs174574	11	61609750	rs174583	2022-02-17	34503513	Harshfield EL	2021-09-10	BMC Med	www.ncbi.nlm.nih.gov/pubmed/34503513	Genome-wide analysis of blood lipid metabolites in over 5000 South Asians reveals biological insights at cardiometabolic disease loci.	Sphingomyelin(44:9)_[M+H]1- levels	5,662 Pakistani ancestry individuals	NA	11q12.2		FADS2			ENSG00000134824	NA	NA	rs174583-T	rs174583	0	174583	intron_variant	0	NR	3e-14	13.5229		0.0761	[0.057-0.096] unit decrease	Illumina [6720657] (imputed)	N
70	rs174574	11	61609750	rs174583	2022-02-17	34503513	Harshfield EL	2021-09-10	BMC Med	www.ncbi.nlm.nih.gov/pubmed/34503513	Genome-wide analysis of blood lipid metabolites in over 5000 South Asians reveals biological insights at cardiometabolic disease loci.	Cholesteryl ester_20:3_[M+NH4]1+ levels	13,814 British ancestry individuals	NA	11q12.2		FADS2			ENSG00000134824	NA	NA	rs174583-T	rs174583	0	174583	intron_variant	0	NR	7e-33	32.1549		0.124875	[0.1-0.15] unit decrease	Affymetrix [87696910] (imputed)	N
70	rs174574	11	61609750	rs174583	2022-02-17	34503513	Harshfield EL	2021-09-10	BMC Med	www.ncbi.nlm.nih.gov/pubmed/34503513	Genome-wide analysis of blood lipid metabolites in over 5000 South Asians reveals biological insights at cardiometabolic disease loci.	Cholesteryl ester_18:3_[M+NH4]1+ levels	13,814 British ancestry individuals	NA	11q12.2		FADS2			ENSG00000134824	NA	NA	rs174583-T	rs174583	0	174583	intron_variant	0	NR	2e-39	38.699		0.141215	[0.12-0.16] unit decrease	Affymetrix [87696910] (imputed)	N
70	rs174574	11	61609750	rs174583	2022-02-17	34503513	Harshfield EL	2021-09-10	BMC Med	www.ncbi.nlm.nih.gov/pubmed/34503513	Genome-wide analysis of blood lipid metabolites in over 5000 South Asians reveals biological insights at cardiometabolic disease loci.	Cholesteryl ester(18:3)_[M+NH4]1+ levels	5,662 Pakistani ancestry individuals	NA	11q12.2		FADS2			ENSG00000134824	NA	NA	rs174583-A	rs174583	0	174583	intron_variant	0	NR	3e-14	13.5229		0.0887	[0.066-0.112] unit increase	Illumina [6720657] (imputed)	N
70	rs174574	11	61609750	rs174583	2022-02-17	34503513	Harshfield EL	2021-09-10	BMC Med	www.ncbi.nlm.nih.gov/pubmed/34503513	Genome-wide analysis of blood lipid metabolites in over 5000 South Asians reveals biological insights at cardiometabolic disease loci.	Phosphatidylethanolamine_36:2_[M-H]1- levels	13,814 British ancestry individuals	NA	11q12.2		FADS2			ENSG00000134824	NA	NA	rs174583-T	rs174583	0	174583	intron_variant	0	NR	2e-50	49.699		0.115513	[0.1-0.13] unit increase	Affymetrix [87696910] (imputed)	N
70	rs174574	11	61609750	rs174583	2022-02-17	34503513	Harshfield EL	2021-09-10	BMC Med	www.ncbi.nlm.nih.gov/pubmed/34503513	Genome-wide analysis of blood lipid metabolites in over 5000 South Asians reveals biological insights at cardiometabolic disease loci.	Phosphatidylethanolamine_35:2_[M-H]1- levels	13,814 British ancestry individuals	NA	11q12.2		FADS2			ENSG00000134824	NA	NA	rs174583-T	rs174583	0	174583	intron_variant	0	NR	8e-32	31.0969		0.110696	[0.092-0.129] unit increase	Affymetrix [87696910] (imputed)	N
70	rs174574	11	61609750	rs174583	2022-02-17	34503513	Harshfield EL	2021-09-10	BMC Med	www.ncbi.nlm.nih.gov/pubmed/34503513	Genome-wide analysis of blood lipid metabolites in over 5000 South Asians reveals biological insights at cardiometabolic disease loci.	Phosphatidylethanolamine_34:2_[M-H]1- levels	13,814 British ancestry individuals	NA	11q12.2		FADS2			ENSG00000134824	NA	NA	rs174583-T	rs174583	0	174583	intron_variant	0	NR	4e-66	65.3979		0.206917	[0.18-0.23] unit increase	Affymetrix [87696910] (imputed)	N
70	rs174574	11	61609750	rs174583	2022-02-17	34503513	Harshfield EL	2021-09-10	BMC Med	www.ncbi.nlm.nih.gov/pubmed/34503513	Genome-wide analysis of blood lipid metabolites in over 5000 South Asians reveals biological insights at cardiometabolic disease loci.	Cholesteryl ester_16:0_[M+NH4]1+ levels	13,814 British ancestry individuals	NA	11q12.2		FADS2			ENSG00000134824	NA	NA	rs174583-T	rs174583	0	174583	intron_variant	0	NR	1e-23	23		0.0970432	[0.078-0.116] unit decrease	Affymetrix [87696910] (imputed)	N
70	rs174574	11	61609750	rs174583	2022-02-17	34503513	Harshfield EL	2021-09-10	BMC Med	www.ncbi.nlm.nih.gov/pubmed/34503513	Genome-wide analysis of blood lipid metabolites in over 5000 South Asians reveals biological insights at cardiometabolic disease loci.	Cholesteryl ester_18:2_[M+NH4]1+ levels	13,814 British ancestry individuals	NA	11q12.2		FADS2			ENSG00000134824	NA	NA	rs174583-T	rs174583	0	174583	intron_variant	0	NR	3e-14	13.5229		0.0812041	[0.06-0.102] unit increase	Affymetrix [87696910] (imputed)	N
70	rs174574	11	61609750	rs174583	2022-02-17	34503513	Harshfield EL	2021-09-10	BMC Med	www.ncbi.nlm.nih.gov/pubmed/34503513	Genome-wide analysis of blood lipid metabolites in over 5000 South Asians reveals biological insights at cardiometabolic disease loci.	Cholesteryl ester_14:0_[M+NH4]1+ levels	13,814 British ancestry individuals	NA	11q12.2		FADS2			ENSG00000134824	NA	NA	rs174583-T	rs174583	0	174583	intron_variant	0	NR	2e-10	9.69897		0.058956	[0.041-0.077] unit decrease	Affymetrix [87696910] (imputed)	N
70	rs174574	11	61609750	rs174583	2022-02-17	34503513	Harshfield EL	2021-09-10	BMC Med	www.ncbi.nlm.nih.gov/pubmed/34503513	Genome-wide analysis of blood lipid metabolites in over 5000 South Asians reveals biological insights at cardiometabolic disease loci.	Cholesteryl ester(20:4)_[M+NH4]1+ levels	5,662 Pakistani ancestry individuals	NA	11q12.2		FADS2			ENSG00000134824	NA	NA	rs174583-G	rs174583	0	174583	intron_variant	0	NR	3e-14	13.5229		0.0414	[0.031-0.052] unit decrease	Illumina [6720657] (imputed)	N
70	rs174574	11	61609750	rs174583	2022-02-17	34503513	Harshfield EL	2021-09-10	BMC Med	www.ncbi.nlm.nih.gov/pubmed/34503513	Genome-wide analysis of blood lipid metabolites in over 5000 South Asians reveals biological insights at cardiometabolic disease loci.	Phosphatidylethanolamine_34:0_[M-H]1- levels	13,814 British ancestry individuals	NA	11q12.2		FADS2			ENSG00000134824	NA	NA	rs174583-T	rs174583	0	174583	intron_variant	0	NR	5e-14	13.301		0.0558243	[0.041-0.07] unit decrease	Affymetrix [87696910] (imputed)	N
70	rs174574	11	61609750	rs174583	2022-02-17	34503513	Harshfield EL	2021-09-10	BMC Med	www.ncbi.nlm.nih.gov/pubmed/34503513	Genome-wide analysis of blood lipid metabolites in over 5000 South Asians reveals biological insights at cardiometabolic disease loci.	Phosphatidylcholine(42:4)_[M+OAc]1- levels	5,662 Pakistani ancestry individuals	NA	11q12.2		FADS2			ENSG00000134824	NA	NA	rs174583-C	rs174583	0	174583	intron_variant	0	NR	3e-14	13.5229		0.0429	[0.032-0.054] unit decrease	Illumina [6720657] (imputed)	N
70	rs174574	11	61609750	rs174583	2022-02-17	34503513	Harshfield EL	2021-09-10	BMC Med	www.ncbi.nlm.nih.gov/pubmed/34503513	Genome-wide analysis of blood lipid metabolites in over 5000 South Asians reveals biological insights at cardiometabolic disease loci.	Cholesteryl ester_22:6_[M+NH4]1+ levels	13,814 British ancestry individuals	NA	11q12.2		FADS2			ENSG00000134824	NA	NA	rs174583-T	rs174583	0	174583	intron_variant	0	NR	4e-30	29.3979		0.140254	[0.12-0.16] unit decrease	Affymetrix [87696910] (imputed)	N
70	rs174574	11	61609750	rs174583	2022-02-17	34503513	Harshfield EL	2021-09-10	BMC Med	www.ncbi.nlm.nih.gov/pubmed/34503513	Genome-wide analysis of blood lipid metabolites in over 5000 South Asians reveals biological insights at cardiometabolic disease loci.	Cholesteryl ester_22:5_[M+NH4]1+ levels	13,814 British ancestry individuals	NA	11q12.2		FADS2			ENSG00000134824	NA	NA	rs174583-T	rs174583	0	174583	intron_variant	0	NR	8e-13	12.0969		0.0768942	[0.056-0.098] unit decrease	Affymetrix [87696910] (imputed)	N
70	rs174574	11	61609750	rs174583	2022-02-17	34503513	Harshfield EL	2021-09-10	BMC Med	www.ncbi.nlm.nih.gov/pubmed/34503513	Genome-wide analysis of blood lipid metabolites in over 5000 South Asians reveals biological insights at cardiometabolic disease loci.	Cholesteryl ester_20:5_[M+NH4]1+ levels	13,814 British ancestry individuals	NA	11q12.2		FADS2			ENSG00000134824	NA	NA	rs174583-T	rs174583	0	174583	intron_variant	0	NR	6e-139	138.222		0.298179	[0.27-0.32] unit decrease	Affymetrix [87696910] (imputed)	N
70	rs174574	11	61609750	rs174583	2022-02-17	34503513	Harshfield EL	2021-09-10	BMC Med	www.ncbi.nlm.nih.gov/pubmed/34503513	Genome-wide analysis of blood lipid metabolites in over 5000 South Asians reveals biological insights at cardiometabolic disease loci.	Cholesteryl ester(20:5)_[M+NH4]1+ levels	5,662 Pakistani ancestry individuals	NA	11q12.2		FADS2			ENSG00000134824	NA	NA	rs174583-A	rs174583	0	174583	intron_variant	0	NR	3e-14	13.5229		0.0536	[0.04-0.067] unit decrease	Illumina [6720657] (imputed)	N
70	rs174574	11	61609750	rs174583	2022-02-17	34503513	Harshfield EL	2021-09-10	BMC Med	www.ncbi.nlm.nih.gov/pubmed/34503513	Genome-wide analysis of blood lipid metabolites in over 5000 South Asians reveals biological insights at cardiometabolic disease loci.	Phosphatidylethanolamine_37:2_[M-H]1- levels	13,814 British ancestry individuals	NA	11q12.2		FADS2			ENSG00000134824	NA	NA	rs174583-T	rs174583	0	174583	intron_variant	0	NR	4e-27	26.3979		0.0954311	[0.078-0.113] unit increase	Affymetrix [87696910] (imputed)	N
70	rs174574	11	61609750	rs174583	2022-02-17	34503513	Harshfield EL	2021-09-10	BMC Med	www.ncbi.nlm.nih.gov/pubmed/34503513	Genome-wide analysis of blood lipid metabolites in over 5000 South Asians reveals biological insights at cardiometabolic disease loci.	Phosphatidylethanolamine_37:3_[M-H]1- levels	13,814 British ancestry individuals	NA	11q12.2		FADS2			ENSG00000134824	NA	NA	rs174583-T	rs174583	0	174583	intron_variant	0	NR	3e-18	17.5229		0.0859151	[0.067-0.105] unit increase	Affymetrix [87696910] (imputed)	N
70	rs174574	11	61609750	rs174583	2022-02-17	34503513	Harshfield EL	2021-09-10	BMC Med	www.ncbi.nlm.nih.gov/pubmed/34503513	Genome-wide analysis of blood lipid metabolites in over 5000 South Asians reveals biological insights at cardiometabolic disease loci.	Phosphatidylethanolamine_36:3_[M-H]1- levels	13,814 British ancestry individuals	NA	11q12.2		FADS2			ENSG00000134824	NA	NA	rs174583-T	rs174583	0	174583	intron_variant	0	NR	1e-57	57		0.173476	[0.15-0.19] unit increase	Affymetrix [87696910] (imputed)	N
70	rs174574	11	61609750	rs174583	2022-02-17	34503513	Harshfield EL	2021-09-10	BMC Med	www.ncbi.nlm.nih.gov/pubmed/34503513	Genome-wide analysis of blood lipid metabolites in over 5000 South Asians reveals biological insights at cardiometabolic disease loci.	Lysophosphatidylethanolamine_22:4_[M-H]1- levels	13,814 British ancestry individuals	NA	11q12.2		FADS2			ENSG00000134824	NA	NA	rs174583-T	rs174583	0	174583	intron_variant	0	NR	6e-272	271.222		0.346617	[0.33-0.37] unit decrease	Affymetrix [87696910] (imputed)	N
70	rs174574	11	61609750	rs174583	2022-02-17	34503513	Harshfield EL	2021-09-10	BMC Med	www.ncbi.nlm.nih.gov/pubmed/34503513	Genome-wide analysis of blood lipid metabolites in over 5000 South Asians reveals biological insights at cardiometabolic disease loci.	Lysophosphatidylethanolamine-O_18:1_[M-H]1-/Lysophosphatidylethanolamine-P_18:0_[M-H]1- levels	13,814 British ancestry individuals	NA	11q12.2		FADS2			ENSG00000134824	NA	NA	rs174583-T	rs174583	0	174583	intron_variant	0	NR	1e-17	17		0.0887161	[0.068-0.109] unit decrease	Affymetrix [87696910] (imputed)	N
70	rs174574	11	61609750	rs174583	2022-02-17	34503513	Harshfield EL	2021-09-10	BMC Med	www.ncbi.nlm.nih.gov/pubmed/34503513	Genome-wide analysis of blood lipid metabolites in over 5000 South Asians reveals biological insights at cardiometabolic disease loci.	Lysophosphatidylethanolamine-P_20:0_[M-H]1- levels	13,814 British ancestry individuals	NA	11q12.2		FADS2			ENSG00000134824	NA	NA	rs174583-T	rs174583	0	174583	intron_variant	0	NR	4e-10	9.39794		0.0605329	[0.042-0.08] unit decrease	Affymetrix [87696910] (imputed)	N
70	rs174574	11	61609750	rs174583	2022-02-17	34503513	Harshfield EL	2021-09-10	BMC Med	www.ncbi.nlm.nih.gov/pubmed/34503513	Genome-wide analysis of blood lipid metabolites in over 5000 South Asians reveals biological insights at cardiometabolic disease loci.	Phosphatidate(39:1)_[M+H]1+ levels	5,662 Pakistani ancestry individuals	NA	11q12.2		FADS2			ENSG00000134824	NA	NA	rs174583-G	rs174583	0	174583	intron_variant	0	NR	3e-14	13.5229		0.0772	[0.057-0.097] unit decrease	Illumina [6720657] (imputed)	N
70	rs174574	11	61609750	rs174583	2022-02-17	34503513	Harshfield EL	2021-09-10	BMC Med	www.ncbi.nlm.nih.gov/pubmed/34503513	Genome-wide analysis of blood lipid metabolites in over 5000 South Asians reveals biological insights at cardiometabolic disease loci.	Phosphatidate(43:4)_[M-H]1- levels	5,662 Pakistani ancestry individuals	NA	11q12.2		FADS2			ENSG00000134824	NA	NA	rs174583-G	rs174583	0	174583	intron_variant	0	NR	3e-14	13.5229		0.0959	[0.071-0.121] unit decrease	Illumina [6720657] (imputed)	N
70	rs174574	11	61609750	rs174583	2022-02-17	34503513	Harshfield EL	2021-09-10	BMC Med	www.ncbi.nlm.nih.gov/pubmed/34503513	Genome-wide analysis of blood lipid metabolites in over 5000 South Asians reveals biological insights at cardiometabolic disease loci.	Phosphatidylcholine_31:2_[M+H]1+/Phosphatidylethanolamine_34:2_[M+H]1+/Phosphatidate_36:3_[M+NH4]1+ levels	13,814 British ancestry individuals	NA	11q12.2		FADS2			ENSG00000134824	NA	NA	rs174583-T	rs174583	0	174583	intron_variant	0	NR	6e-70	69.2218		0.224043	[0.2-0.25] unit increase	Affymetrix [87696910] (imputed)	N
70	rs174574	11	61609750	rs174583	2022-02-17	34503513	Harshfield EL	2021-09-10	BMC Med	www.ncbi.nlm.nih.gov/pubmed/34503513	Genome-wide analysis of blood lipid metabolites in over 5000 South Asians reveals biological insights at cardiometabolic disease loci.	Phosphatidylcholine_34:2_[M+H]1+/Phosphatidylethanolamine_37:2_[M+H]1+/Phosphatidate_39:3_[M+NH4]1+ levels	13,814 British ancestry individuals	NA	11q12.2		FADS2			ENSG00000134824	NA	NA	rs174583-T	rs174583	0	174583	intron_variant	0	NR	2e-75	74.699		0.21599	[0.19-0.24] unit increase	Affymetrix [87696910] (imputed)	N
70	rs174574	11	61609750	rs174583	2022-02-17	34503513	Harshfield EL	2021-09-10	BMC Med	www.ncbi.nlm.nih.gov/pubmed/34503513	Genome-wide analysis of blood lipid metabolites in over 5000 South Asians reveals biological insights at cardiometabolic disease loci.	Phosphatidylcholine_33:2_[M+OAc]1-/Phosphatidylserine_37:1_[M-H]1- levels	13,814 British ancestry individuals	NA	11q12.2		FADS2			ENSG00000134824	NA	NA	rs174583-T	rs174583	0	174583	intron_variant	0	NR	3e-11	10.5229		0.05929	[0.042-0.077] unit increase	Affymetrix [87696910] (imputed)	N
70	rs174574	11	61609750	rs174583	2022-02-17	34503513	Harshfield EL	2021-09-10	BMC Med	www.ncbi.nlm.nih.gov/pubmed/34503513	Genome-wide analysis of blood lipid metabolites in over 5000 South Asians reveals biological insights at cardiometabolic disease loci.	Phosphatidylcholine_35:2_[M+H]1+/Phosphatidylethanolamine_38:2_[M+H]1+/Phosphatidate_40:3_[M+NH4]1+ levels	13,814 British ancestry individuals	NA	11q12.2		FADS2			ENSG00000134824	NA	NA	rs174583-T	rs174583	0	174583	intron_variant	0	NR	2e-40	39.699		0.164667	[0.14-0.19] unit increase	Affymetrix [87696910] (imputed)	N
70	rs174574	11	61609750	rs174583	2022-02-17	34503513	Harshfield EL	2021-09-10	BMC Med	www.ncbi.nlm.nih.gov/pubmed/34503513	Genome-wide analysis of blood lipid metabolites in over 5000 South Asians reveals biological insights at cardiometabolic disease loci.	Phosphatidylcholine_34:4_[M+H]1+/Phosphatidylethanolamine_37:4_[M+H]1+/Phosphatidate_39:5_[M+NH4]1+ levels	13,814 British ancestry individuals	NA	11q12.2		FADS2			ENSG00000134824	NA	NA	rs174583-T	rs174583	0	174583	intron_variant	0	NR	1e-21	21		0.122998	[0.098-0.148] unit decrease	Affymetrix [87696910] (imputed)	N
70	rs174574	11	61609750	rs174583	2022-02-17	34503513	Harshfield EL	2021-09-10	BMC Med	www.ncbi.nlm.nih.gov/pubmed/34503513	Genome-wide analysis of blood lipid metabolites in over 5000 South Asians reveals biological insights at cardiometabolic disease loci.	Phosphatidylcholine_35:4_[M+H]1+/Phosphatidylethanolamine_38:4_[M+H]1+/Phosphatidate_40:5_[M+NH4]1+ levels	13,814 British ancestry individuals	NA	11q12.2		FADS2			ENSG00000134824	NA	NA	rs174583-T	rs174583	0	174583	intron_variant	0	NR	3e-73	72.5229		0.2191	[0.2-0.24] unit decrease	Affymetrix [87696910] (imputed)	N
70	rs174574	11	61609750	rs174583	2022-02-17	34503513	Harshfield EL	2021-09-10	BMC Med	www.ncbi.nlm.nih.gov/pubmed/34503513	Genome-wide analysis of blood lipid metabolites in over 5000 South Asians reveals biological insights at cardiometabolic disease loci.	Phosphatidylcholine_35:5_[M+OAc]1-/Phosphatidylserine_39:4_[M-H]1- levels	13,814 British ancestry individuals	NA	11q12.2		FADS2			ENSG00000134824	NA	NA	rs174583-T	rs174583	0	174583	intron_variant	0	NR	5e-22	21.301		0.0946135	[0.075-0.114] unit decrease	Affymetrix [87696910] (imputed)	N
70	rs174574	11	61609750	rs174583	2022-02-17	34503513	Harshfield EL	2021-09-10	BMC Med	www.ncbi.nlm.nih.gov/pubmed/34503513	Genome-wide analysis of blood lipid metabolites in over 5000 South Asians reveals biological insights at cardiometabolic disease loci.	Phosphatidylinositol-O(33:0)_[M-H]1- levels	5,662 Pakistani ancestry individuals	NA	11q12.2		FADS2			ENSG00000134824	NA	NA	rs174583-T	rs174583	0	174583	intron_variant	0	NR	3e-14	13.5229		0.0622	[0.046-0.078] unit decrease	Illumina [6720657] (imputed)	N
70	rs174574	11	61609750	rs174583	2022-02-17	34503513	Harshfield EL	2021-09-10	BMC Med	www.ncbi.nlm.nih.gov/pubmed/34503513	Genome-wide analysis of blood lipid metabolites in over 5000 South Asians reveals biological insights at cardiometabolic disease loci.	Phosphatidylinositol-O(36:0)_[M-H]1-/Phosphatidylglycerol(37:0)_[M+OAc]1- levels	5,662 Pakistani ancestry individuals	NA	11q12.2		FADS2			ENSG00000134824	NA	NA	rs174583-T	rs174583	0	174583	intron_variant	0	NR	3e-14	13.5229		0.0536	[0.04-0.068] unit decrease	Illumina [6720657] (imputed)	N
70	rs174574	11	61609750	rs174583	2022-02-17	34503513	Harshfield EL	2021-09-10	BMC Med	www.ncbi.nlm.nih.gov/pubmed/34503513	Genome-wide analysis of blood lipid metabolites in over 5000 South Asians reveals biological insights at cardiometabolic disease loci.	Lysophosphatidylcholine_22:6_[M+H]1+ levels	13,814 British ancestry individuals	NA	11q12.2		FADS2			ENSG00000134824	NA	NA	rs174583-T	rs174583	0	174583	intron_variant	0	NR	3e-18	17.5229		0.104493	[0.081-0.128] unit decrease	Affymetrix [87696910] (imputed)	N
70	rs174574	11	61609750	rs174583	2022-02-17	34503513	Harshfield EL	2021-09-10	BMC Med	www.ncbi.nlm.nih.gov/pubmed/34503513	Genome-wide analysis of blood lipid metabolites in over 5000 South Asians reveals biological insights at cardiometabolic disease loci.	Lysophosphatidylcholine-O_16:1_[M+H]1+/Lysophosphatidylcholine-P_16:0_[M+H]1+ levels	13,814 British ancestry individuals	NA	11q12.2		FADS2			ENSG00000134824	NA	NA	rs174583-T	rs174583	0	174583	intron_variant	0	NR	1e-24	24		0.0922226	[0.075-0.11] unit decrease	Affymetrix [87696910] (imputed)	N
70	rs174574	11	61609750	rs174583	2022-02-17	34503513	Harshfield EL	2021-09-10	BMC Med	www.ncbi.nlm.nih.gov/pubmed/34503513	Genome-wide analysis of blood lipid metabolites in over 5000 South Asians reveals biological insights at cardiometabolic disease loci.	Lysophosphatidylethanolamine_20:4_[M-H]1- levels	13,814 British ancestry individuals	NA	11q12.2		FADS2			ENSG00000134824	NA	NA	rs174583-T	rs174583	0	174583	intron_variant	0	NR	2e-68	67.699		0.205668	[0.18-0.23] unit decrease	Affymetrix [87696910] (imputed)	N
70	rs174574	11	61609750	rs174583	2022-02-17	34503513	Harshfield EL	2021-09-10	BMC Med	www.ncbi.nlm.nih.gov/pubmed/34503513	Genome-wide analysis of blood lipid metabolites in over 5000 South Asians reveals biological insights at cardiometabolic disease loci.	Lysophosphatidylethanolamine_18:2_[M-H]1- levels	13,814 British ancestry individuals	NA	11q12.2		FADS2			ENSG00000134824	NA	NA	rs174583-T	rs174583	0	174583	intron_variant	0	NR	3e-41	40.5229		0.162605	[0.14-0.19] unit increase	Affymetrix [87696910] (imputed)	N
70	rs174574	11	61609750	rs174583	2022-02-17	34503513	Harshfield EL	2021-09-10	BMC Med	www.ncbi.nlm.nih.gov/pubmed/34503513	Genome-wide analysis of blood lipid metabolites in over 5000 South Asians reveals biological insights at cardiometabolic disease loci.	Lysophosphatidylcholine(20:4)_[M+H]1+ levels	5,662 Pakistani ancestry individuals	NA	11q12.2		FADS2			ENSG00000134824	NA	NA	rs174583-C	rs174583	0	174583	intron_variant	0	NR	3e-14	13.5229		0.0609	[0.045-0.077] unit increase	Illumina [6720657] (imputed)	N
70	rs174574	11	61609750	rs174583	2022-02-17	34503513	Harshfield EL	2021-09-10	BMC Med	www.ncbi.nlm.nih.gov/pubmed/34503513	Genome-wide analysis of blood lipid metabolites in over 5000 South Asians reveals biological insights at cardiometabolic disease loci.	Phosphatidate_34:2_[M-H]1- levels	13,814 British ancestry individuals	NA	11q12.2		FADS2			ENSG00000134824	NA	NA	rs174583-T	rs174583	0	174583	intron_variant	0	NR	5e-11	10.301		0.0745451	[0.052-0.097] unit increase	Affymetrix [87696910] (imputed)	N
70	rs174574	11	61609750	rs174583	2022-02-17	34503513	Harshfield EL	2021-09-10	BMC Med	www.ncbi.nlm.nih.gov/pubmed/34503513	Genome-wide analysis of blood lipid metabolites in over 5000 South Asians reveals biological insights at cardiometabolic disease loci.	Phosphatidate(41:2)_[M+H]1+ levels	5,662 Pakistani ancestry individuals	NA	11q12.2		FADS2			ENSG00000134824	NA	NA	rs174583-C	rs174583	0	174583	intron_variant	0	NR	3e-14	13.5229		0.0459	[0.034-0.058] unit increase	Illumina [6720657] (imputed)	N
70	rs174574	11	61609750	rs174583	2022-02-17	34503513	Harshfield EL	2021-09-10	BMC Med	www.ncbi.nlm.nih.gov/pubmed/34503513	Genome-wide analysis of blood lipid metabolites in over 5000 South Asians reveals biological insights at cardiometabolic disease loci.	Phosphatidylcholine_32:0_[M+OAc]1- levels	13,814 British ancestry individuals	NA	11q12.2		FADS2			ENSG00000134824	NA	NA	rs174583-T	rs174583	0	174583	intron_variant	0	NR	1e-24	24		0.108031	[0.087-0.129] unit decrease	Affymetrix [87696910] (imputed)	N
70	rs174574	11	61609750	rs174583	2022-02-17	34503513	Harshfield EL	2021-09-10	BMC Med	www.ncbi.nlm.nih.gov/pubmed/34503513	Genome-wide analysis of blood lipid metabolites in over 5000 South Asians reveals biological insights at cardiometabolic disease loci.	Phosphatidylcholine_32:0_[M+H]1+/Phosphatidylethanolamine_35:0_[M+H]1+/Phosphatidate_37:1_[M+NH4]1+ levels	13,814 British ancestry individuals	NA	11q12.2		FADS2			ENSG00000134824	NA	NA	rs174583-T	rs174583	0	174583	intron_variant	0	NR	3e-40	39.5229		0.161053	[0.14-0.18] unit decrease	Affymetrix [87696910] (imputed)	N
70	rs174574	11	61609750	rs174583	2022-02-17	34503513	Harshfield EL	2021-09-10	BMC Med	www.ncbi.nlm.nih.gov/pubmed/34503513	Genome-wide analysis of blood lipid metabolites in over 5000 South Asians reveals biological insights at cardiometabolic disease loci.	Phosphatidylcholine_32:2_[M+H]1+/Phosphatidylethanolamine_35:2_[M+H]1+/Phosphatidate_37:3_[M+NH4]1+ levels	13,814 British ancestry individuals	NA	11q12.2		FADS2			ENSG00000134824	NA	NA	rs174583-T	rs174583	0	174583	intron_variant	0	NR	1e-35	35		0.157532	[0.13-0.18] unit increase	Affymetrix [87696910] (imputed)	N
70	rs174574	11	61609750	rs174583	2022-02-17	34503513	Harshfield EL	2021-09-10	BMC Med	www.ncbi.nlm.nih.gov/pubmed/34503513	Genome-wide analysis of blood lipid metabolites in over 5000 South Asians reveals biological insights at cardiometabolic disease loci.	Phosphatidylcholine_34:3_[M+H]1+/Phosphatidylethanolamine_37:3_[M+H]1+/Phosphatidate_39:4_[M+NH4]1+ levels	13,814 British ancestry individuals	NA	11q12.2		FADS2			ENSG00000134824	NA	NA	rs174583-T	rs174583	0	174583	intron_variant	0	NR	3e-46	45.5229		0.17354	[0.15-0.2] unit increase	Affymetrix [87696910] (imputed)	N
70	rs174574	11	61609750	rs174583	2022-02-17	34503513	Harshfield EL	2021-09-10	BMC Med	www.ncbi.nlm.nih.gov/pubmed/34503513	Genome-wide analysis of blood lipid metabolites in over 5000 South Asians reveals biological insights at cardiometabolic disease loci.	Phosphatidylcholine_34:2_[M+OAc]1-/Phosphatidylserine_38:1_[M-H]1- levels	13,814 British ancestry individuals	NA	11q12.2		FADS2			ENSG00000134824	NA	NA	rs174583-T	rs174583	0	174583	intron_variant	0	NR	2e-63	62.699		0.167913	[0.15-0.19] unit increase	Affymetrix [87696910] (imputed)	N
70	rs174574	11	61609750	rs174583	2022-02-17	34503513	Harshfield EL	2021-09-10	BMC Med	www.ncbi.nlm.nih.gov/pubmed/34503513	Genome-wide analysis of blood lipid metabolites in over 5000 South Asians reveals biological insights at cardiometabolic disease loci.	Phosphatidylcholine_35:3_[M+H]1+/Phosphatidylethanolamine_38:3_[M+H]1+/Phosphatidate_40:4_[M+NH4]1+ levels	13,814 British ancestry individuals	NA	11q12.2		FADS2			ENSG00000134824	NA	NA	rs174583-T	rs174583	0	174583	intron_variant	0	NR	4e-90	89.3979		0.211724	[0.19-0.23] unit increase	Affymetrix [87696910] (imputed)	N
70	rs174574	11	61609750	rs174583	2022-02-17	34503513	Harshfield EL	2021-09-10	BMC Med	www.ncbi.nlm.nih.gov/pubmed/34503513	Genome-wide analysis of blood lipid metabolites in over 5000 South Asians reveals biological insights at cardiometabolic disease loci.	Phosphatidylinositol-O_36:0_[M-H]1- levels	13,814 British ancestry individuals	NA	11q12.2		FADS2			ENSG00000134824	NA	NA	rs174583-T	rs174583	0	174583	intron_variant	0	NR	2e-31	30.699		0.125674	[0.1-0.15] unit decrease	Affymetrix [87696910] (imputed)	N
70	rs174574	11	61609750	rs174583	2022-02-17	34503513	Harshfield EL	2021-09-10	BMC Med	www.ncbi.nlm.nih.gov/pubmed/34503513	Genome-wide analysis of blood lipid metabolites in over 5000 South Asians reveals biological insights at cardiometabolic disease loci.	Triacylglycerol(58:9)_[M+NH4]1+ levels	5,662 Pakistani ancestry individuals	NA	11q12.2		FADS2			ENSG00000134824	NA	NA	rs174583-A	rs174583	0	174583	intron_variant	0	NR	3e-14	13.5229		0.172	[0.13-0.22] unit decrease	Illumina [6720657] (imputed)	N
70	rs174574	11	61609750	rs174583	2022-02-17	34503513	Harshfield EL	2021-09-10	BMC Med	www.ncbi.nlm.nih.gov/pubmed/34503513	Genome-wide analysis of blood lipid metabolites in over 5000 South Asians reveals biological insights at cardiometabolic disease loci.	Triacylglycerol_52:6_[M+NH4]1+ levels	13,814 British ancestry individuals	NA	11q12.2		FADS2			ENSG00000134824	NA	NA	rs174583-T	rs174583	0	174583	intron_variant	0	NR	6e-16	15.2218		0.12272	[0.093-0.152] unit decrease	Affymetrix [87696910] (imputed)	N
70	rs174574	11	61609750	rs174583	2022-02-17	34503513	Harshfield EL	2021-09-10	BMC Med	www.ncbi.nlm.nih.gov/pubmed/34503513	Genome-wide analysis of blood lipid metabolites in over 5000 South Asians reveals biological insights at cardiometabolic disease loci.	Triacylglycerol_56:6_[M+NH4]1+ levels	13,814 British ancestry individuals	NA	11q12.2		FADS2			ENSG00000134824	NA	NA	rs174583-T	rs174583	0	174583	intron_variant	0	NR	1e-61	61		0.243284	[0.21-0.27] unit decrease	Affymetrix [87696910] (imputed)	N
70	rs174574	11	61609750	rs174583	2022-02-17	34503513	Harshfield EL	2021-09-10	BMC Med	www.ncbi.nlm.nih.gov/pubmed/34503513	Genome-wide analysis of blood lipid metabolites in over 5000 South Asians reveals biological insights at cardiometabolic disease loci.	Triacylglycerol_56:4_[M+NH4]1+ levels	13,814 British ancestry individuals	NA	11q12.2		FADS2			ENSG00000134824	NA	NA	rs174583-T	rs174583	0	174583	intron_variant	0	NR	4e-16	15.3979		0.124859	[0.095-0.155] unit increase	Affymetrix [87696910] (imputed)	N
70	rs174574	11	61609750	rs174583	2022-02-17	34503513	Harshfield EL	2021-09-10	BMC Med	www.ncbi.nlm.nih.gov/pubmed/34503513	Genome-wide analysis of blood lipid metabolites in over 5000 South Asians reveals biological insights at cardiometabolic disease loci.	Triacylglycerol_56:5_[M+NH4]1+ levels	13,814 British ancestry individuals	NA	11q12.2		FADS2			ENSG00000134824	NA	NA	rs174583-T	rs174583	0	174583	intron_variant	0	NR	5e-30	29.301		0.173254	[0.14-0.2] unit decrease	Affymetrix [87696910] (imputed)	N
70	rs174574	11	61609750	rs174583	2022-02-17	34503513	Harshfield EL	2021-09-10	BMC Med	www.ncbi.nlm.nih.gov/pubmed/34503513	Genome-wide analysis of blood lipid metabolites in over 5000 South Asians reveals biological insights at cardiometabolic disease loci.	Triacylglycerol_54:7_[M+NH4]1+ levels	13,814 British ancestry individuals	NA	11q12.2		FADS2			ENSG00000134824	NA	NA	rs174583-T	rs174583	0	174583	intron_variant	0	NR	3e-14	13.5229		0.116167	[0.086-0.146] unit decrease	Affymetrix [87696910] (imputed)	N
70	rs174574	11	61609750	rs174583	2022-02-17	34503513	Harshfield EL	2021-09-10	BMC Med	www.ncbi.nlm.nih.gov/pubmed/34503513	Genome-wide analysis of blood lipid metabolites in over 5000 South Asians reveals biological insights at cardiometabolic disease loci.	Triacylglycerol_56:7_[M+NH4]1+ levels	13,814 British ancestry individuals	NA	11q12.2		FADS2			ENSG00000134824	NA	NA	rs174583-T	rs174583	0	174583	intron_variant	0	NR	5e-33	32.301		0.181569	[0.15-0.21] unit decrease	Affymetrix [87696910] (imputed)	N
70	rs174574	11	61609750	rs174583	2022-02-17	34503513	Harshfield EL	2021-09-10	BMC Med	www.ncbi.nlm.nih.gov/pubmed/34503513	Genome-wide analysis of blood lipid metabolites in over 5000 South Asians reveals biological insights at cardiometabolic disease loci.	Triacylglycerol_58:10_[M+NH4]1+ levels	13,814 British ancestry individuals	NA	11q12.2		FADS2			ENSG00000134824	NA	NA	rs174583-T	rs174583	0	174583	intron_variant	0	NR	2e-57	56.699		0.245202	[0.22-0.28] unit decrease	Affymetrix [87696910] (imputed)	N
70	rs174574	11	61609750	rs174583	2022-02-17	34503513	Harshfield EL	2021-09-10	BMC Med	www.ncbi.nlm.nih.gov/pubmed/34503513	Genome-wide analysis of blood lipid metabolites in over 5000 South Asians reveals biological insights at cardiometabolic disease loci.	Triacylglycerol_56:8_[M+NH4]1+ levels	13,814 British ancestry individuals	NA	11q12.2		FADS2			ENSG00000134824	NA	NA	rs174583-T	rs174583	0	174583	intron_variant	0	NR	2e-25	24.699		0.161203	[0.13-0.19] unit decrease	Affymetrix [87696910] (imputed)	N
70	rs174574	11	61609750	rs174583	2022-02-17	34503513	Harshfield EL	2021-09-10	BMC Med	www.ncbi.nlm.nih.gov/pubmed/34503513	Genome-wide analysis of blood lipid metabolites in over 5000 South Asians reveals biological insights at cardiometabolic disease loci.	Triacylglycerol_58:7_[M+NH4]1+ levels	13,814 British ancestry individuals	NA	11q12.2		FADS2			ENSG00000134824	NA	NA	rs174583-T	rs174583	0	174583	intron_variant	0	NR	1e-26	26		0.165238	[0.13-0.2] unit decrease	Affymetrix [87696910] (imputed)	N
70	rs174574	11	61609750	rs174583	2022-02-17	34503513	Harshfield EL	2021-09-10	BMC Med	www.ncbi.nlm.nih.gov/pubmed/34503513	Genome-wide analysis of blood lipid metabolites in over 5000 South Asians reveals biological insights at cardiometabolic disease loci.	Triacylglycerol_58:8_[M+NH4]1+ levels	13,814 British ancestry individuals	NA	11q12.2		FADS2			ENSG00000134824	NA	NA	rs174583-T	rs174583	0	174583	intron_variant	0	NR	9e-17	16.0458		0.131413	[0.1-0.16] unit decrease	Affymetrix [87696910] (imputed)	N
70	rs174574	11	61609750	rs174583	2022-02-17	34503513	Harshfield EL	2021-09-10	BMC Med	www.ncbi.nlm.nih.gov/pubmed/34503513	Genome-wide analysis of blood lipid metabolites in over 5000 South Asians reveals biological insights at cardiometabolic disease loci.	Triacylglycerol_58:9_[M+NH4]1+ levels	13,814 British ancestry individuals	NA	11q12.2		FADS2			ENSG00000134824	NA	NA	rs174583-T	rs174583	0	174583	intron_variant	0	NR	1e-33	33		0.191192	[0.16-0.22] unit decrease	Affymetrix [87696910] (imputed)	N
70	rs174574	11	61609750	rs174583	2022-02-17	34503513	Harshfield EL	2021-09-10	BMC Med	www.ncbi.nlm.nih.gov/pubmed/34503513	Genome-wide analysis of blood lipid metabolites in over 5000 South Asians reveals biological insights at cardiometabolic disease loci.	Triacylglycerol(56:4)_[M+NH4]1+ levels	5,662 Pakistani ancestry individuals	NA	11q12.2		FADS2			ENSG00000134824	NA	NA	rs174583-C	rs174583	0	174583	intron_variant	0	NR	3e-14	13.5229		0.0672	[0.05-0.085] unit decrease	Illumina [6720657] (imputed)	N
70	rs174574	11	61609750	rs174583	2022-02-17	34503513	Harshfield EL	2021-09-10	BMC Med	www.ncbi.nlm.nih.gov/pubmed/34503513	Genome-wide analysis of blood lipid metabolites in over 5000 South Asians reveals biological insights at cardiometabolic disease loci.	Triacylglycerol(56:6)_[M+NH4]1+ levels	5,662 Pakistani ancestry individuals	NA	11q12.2		FADS2			ENSG00000134824	NA	NA	rs174583-A	rs174583	0	174583	intron_variant	0	NR	3e-14	13.5229		0.2048	[0.15-0.26] unit decrease	Illumina [6720657] (imputed)	N
70	rs174574	11	61609750	rs174583	2022-02-17	34503513	Harshfield EL	2021-09-10	BMC Med	www.ncbi.nlm.nih.gov/pubmed/34503513	Genome-wide analysis of blood lipid metabolites in over 5000 South Asians reveals biological insights at cardiometabolic disease loci.	Triacylglycerol(56:7)_[M+NH4]1+ levels	5,662 Pakistani ancestry individuals	NA	11q12.2		FADS2			ENSG00000134824	NA	NA	rs174583-T	rs174583	0	174583	intron_variant	0	NR	3e-14	13.5229		0.035	[0.026-0.044] unit increase	Illumina [6720657] (imputed)	N
70	rs174574	11	61610750	rs174584	2022-03-22	34610981	Li-Gao R	2021-10-05	Diabetes	www.ncbi.nlm.nih.gov/pubmed/34610981	Genetic Studies of Metabolomics Change After a Liquid Meal Illuminate Novel Pathways for Glucose and Lipid Metabolism.	Postprandial phospholipid levels in IDL	4,348 individuals	NA	11q12.2		FADS2			ENSG00000134824	NA	NA	rs174584-A	rs174584	0	174584	intron_variant	0	0.322967	4e-08	7.39794		0.127334	[0.082-0.173] mmol/l decrease	Illumina [7701709] (imputed)	N
70	rs174574	11	61610750	rs174584	2019-10-25	31551469	Tabassum R	2019-09-24	Nat Commun	www.ncbi.nlm.nih.gov/pubmed/31551469	Genetic architecture of human plasma lipidome and its link to cardiovascular disease.	Lysophosphatidylethanolamine levels	2,045 European ancestry individuals	NA	11q12.2	FADS2	FADS2			ENSG00000134824	NA	NA	rs174584-A	rs174584	0	174584	intron_variant	0	NR	3e-15	14.5229	(LPE(18:2;0))	0.2526	[0.19-0.32] unit increase	Illumina [~ 9300000] (imputed)	N
70	rs174574	11	61610750	rs174584	2020-04-17	31669095	Zhu Z	2019-10-24	J Allergy Clin Immunol	www.ncbi.nlm.nih.gov/pubmed/31669095	Shared Genetic and Experimental Links between Obesity-Related Traits and Asthma Subtypes in UK Biobank.	Adult onset asthma or type 2 diabetes	33,418 European ancestry asthma cases, 393,186 European ancestry asthma controls, 159,208 European ancestry diabetes cases and controls	NA	11q12.2	NR	FADS2			ENSG00000134824	NA	NA	rs174584-?	rs174584	0	174584	intron_variant	0	NR	2e-20	19.699		NA		Affymetrix [up to 8270000] (imputed)	N
70	rs174574	11	61610750	rs174584	2020-04-17	31669095	Zhu Z	2019-10-24	J Allergy Clin Immunol	www.ncbi.nlm.nih.gov/pubmed/31669095	Shared Genetic and Experimental Links between Obesity-Related Traits and Asthma Subtypes in UK Biobank.	Nonatopic asthma or type 2 diabetes	28,862 European ancestry asthma cases, 422,048 European ancestry asthma controls, 159,208 European ancestry diabetes cases and controls	NA	11q12.2	NR	FADS2			ENSG00000134824	NA	NA	rs174584-?	rs174584	0	174584	intron_variant	0	NR	4e-11	10.3979		NA		Affymetrix [up to 8270000] (imputed)	N
70	rs174574	11	61610750	rs174584	2020-04-17	31669095	Zhu Z	2019-10-24	J Allergy Clin Immunol	www.ncbi.nlm.nih.gov/pubmed/31669095	Shared Genetic and Experimental Links between Obesity-Related Traits and Asthma Subtypes in UK Biobank.	Asthma (adult onset)	33,418 European ancestry cases, 393,186 European ancestry controls	NA	11q12.2	NR	FADS2			ENSG00000134824	NA	NA	rs174584-?	rs174584	0	174584	intron_variant	0	NR	4e-16	15.3979		NA		Affymetrix [~ 8270000] (imputed)	N
70	rs174574	11	61610750	rs174584	2022-07-05	35668104	Cadby G	2022-06-06	Nat Commun	www.ncbi.nlm.nih.gov/pubmed/35668104	Comprehensive genetic analysis of the human lipidome identifies loci associated with lipid homeostasis with links to coronary artery disease.	Phosphatidylcholine (18:2_20:5) levels	4,492 European ancestry individuals	NA	11q12.2		FADS2			ENSG00000134824	NA	NA	rs174584-A	rs174584	0	174584	intron_variant	0	NR	2e-10	9.69897		0.146	[0.1-0.19] unit decrease	Illumina [13869437] (imputed)	N
70	rs174574	11	61610750	rs174584	2022-07-05	35668104	Cadby G	2022-06-06	Nat Commun	www.ncbi.nlm.nih.gov/pubmed/35668104	Comprehensive genetic analysis of the human lipidome identifies loci associated with lipid homeostasis with links to coronary artery disease.	Alkenylphosphatidylcholine (P-38:5) (b) levels	4,492 European ancestry individuals	NA	11q12.2		FADS2			ENSG00000134824	NA	NA	rs174584-A	rs174584	0	174584	intron_variant	0	NR	6e-46	45.2218		0.326	[0.28-0.37] unit decrease	Illumina [13869437] (imputed)	N
70	rs174574	11	61610750	rs174584	2022-07-05	35668104	Cadby G	2022-06-06	Nat Commun	www.ncbi.nlm.nih.gov/pubmed/35668104	Comprehensive genetic analysis of the human lipidome identifies loci associated with lipid homeostasis with links to coronary artery disease.	Alkenylphosphatidylethanolamine (P-18:1/20:4) (b) levels	4,492 European ancestry individuals	NA	11q12.2		FADS2			ENSG00000134824	NA	NA	rs174584-A	rs174584	0	174584	intron_variant	0	NR	1e-08	8		0.131	[0.086-0.176] unit decrease	Illumina [13869437] (imputed)	N
70	rs174574	11	61610750	rs174584	2022-07-05	35668104	Cadby G	2022-06-06	Nat Commun	www.ncbi.nlm.nih.gov/pubmed/35668104	Comprehensive genetic analysis of the human lipidome identifies loci associated with lipid homeostasis with links to coronary artery disease.	Phosphatidylcholine (33:0) (b) levels	4,492 European ancestry individuals	NA	11q12.2		FADS2			ENSG00000134824	NA	NA	rs174584-A	rs174584	0	174584	intron_variant	0	NR	9e-10	9.04576		0.141	[0.096-0.186] unit decrease	Illumina [13869437] (imputed)	N
70	rs174574	11	61610750	rs174584	2022-07-05	35668104	Cadby G	2022-06-06	Nat Commun	www.ncbi.nlm.nih.gov/pubmed/35668104	Comprehensive genetic analysis of the human lipidome identifies loci associated with lipid homeostasis with links to coronary artery disease.	Cholesteryl ester (18:3) levels	4,492 European ancestry individuals	NA	11q12.2		FADS2			ENSG00000134824	NA	NA	rs174584-A	rs174584	0	174584	intron_variant	0	NR	1e-15	15		0.184	[0.14-0.23] unit decrease	Illumina [13869437] (imputed)	N
70	rs174574	11	61610750	rs174584	2022-07-05	35668104	Cadby G	2022-06-06	Nat Commun	www.ncbi.nlm.nih.gov/pubmed/35668104	Comprehensive genetic analysis of the human lipidome identifies loci associated with lipid homeostasis with links to coronary artery disease.	Alkenylphosphatidylcholine (P-38:5) (b) levels	4,492 European ancestry individuals	1,565 European ancestry individuals	11q12.2		FADS2			ENSG00000134824	NA	NA	rs174584-A	rs174584	0	174584	intron_variant	0	NR	9e-50	49.0458		0.34	[0.29-0.39] unit decrease	Illumina [13869437] (imputed)	N
70	rs174574	11	61610750	rs174584	2022-07-05	35668104	Cadby G	2022-06-06	Nat Commun	www.ncbi.nlm.nih.gov/pubmed/35668104	Comprehensive genetic analysis of the human lipidome identifies loci associated with lipid homeostasis with links to coronary artery disease.	Sphingomyelin (d18:2/23:0) levels	4,492 European ancestry individuals	NA	11q12.2		FADS2			ENSG00000134824	NA	NA	rs174584-A	rs174584	0	174584	intron_variant	0	NR	4e-11	10.3979		0.152	[0.11-0.2] unit decrease	Illumina [13869437] (imputed)	N
70	rs174574	11	61610750	rs174584	2022-07-05	35668104	Cadby G	2022-06-06	Nat Commun	www.ncbi.nlm.nih.gov/pubmed/35668104	Comprehensive genetic analysis of the human lipidome identifies loci associated with lipid homeostasis with links to coronary artery disease.	Alkenylphosphatidylethanolamine (P-18:1/20:4) (b) levels	4,492 European ancestry individuals	1,565 European ancestry individuals	11q12.2		FADS2			ENSG00000134824	NA	NA	rs174584-A	rs174584	0	174584	intron_variant	0	NR	2e-12	11.699		0.162	[0.12-0.21] unit decrease	Illumina [13869437] (imputed)	N
70	rs174574	11	61610750	rs174584	2022-07-05	35668104	Cadby G	2022-06-06	Nat Commun	www.ncbi.nlm.nih.gov/pubmed/35668104	Comprehensive genetic analysis of the human lipidome identifies loci associated with lipid homeostasis with links to coronary artery disease.	Total Cholesteryl ester levels	4,492 European ancestry individuals	1,565 European ancestry individuals	11q12.2		FADS2			ENSG00000134824	NA	NA	rs174584-A	rs174584	0	174584	intron_variant	0	NR	5e-09	8.30103		0.136	[0.091-0.181] unit decrease	Illumina [13869437] (imputed)	N
70	rs174574	11	61610750	rs174584	2022-07-05	35668104	Cadby G	2022-06-06	Nat Commun	www.ncbi.nlm.nih.gov/pubmed/35668104	Comprehensive genetic analysis of the human lipidome identifies loci associated with lipid homeostasis with links to coronary artery disease.	Sphingomyelin (d18:2/23:0) levels	4,492 European ancestry individuals	1,565 European ancestry individuals	11q12.2		FADS2			ENSG00000134824	NA	NA	rs174584-A	rs174584	0	174584	intron_variant	0	NR	4e-16	15.3979		0.188	[0.14-0.23] unit decrease	Illumina [13869437] (imputed)	N
70	rs174574	11	61610750	rs174584	2022-07-05	35668104	Cadby G	2022-06-06	Nat Commun	www.ncbi.nlm.nih.gov/pubmed/35668104	Comprehensive genetic analysis of the human lipidome identifies loci associated with lipid homeostasis with links to coronary artery disease.	Cholesteryl ester (18:3) levels	4,492 European ancestry individuals	1,565 European ancestry individuals	11q12.2		FADS2			ENSG00000134824	NA	NA	rs174584-A	rs174584	0	174584	intron_variant	0	NR	4e-22	21.3979		0.222	[0.18-0.27] unit decrease	Illumina [13869437] (imputed)	N
70	rs174574	11	61610750	rs174584	2022-11-14	35347128	Yin X	2022-03-28	Nat Commun	www.ncbi.nlm.nih.gov/pubmed/35347128	Genome-wide association studies of metabolites in Finnish men identify disease-relevant loci.	Nisinate (24:6n3) levels	6,136 Finnish ancestry individuals	NA	11q12.2		FADS2			ENSG00000134824	NA	NA	rs174584-A	rs174584	0	174584	intron_variant	0	NR	5e-37	36.301		0.24	unit decrease	NR [16000000] (imputed)	N
70	rs174574	11	61610750	rs174584	2022-04-27	35213538	Richardson TG	2022-02-25	PLoS Biol	www.ncbi.nlm.nih.gov/pubmed/35213538	Characterising metabolomic signatures of lipid-modifying therapies through drug target mendelian randomisation.	Cholesteryl esters to total lipids ratio in large HDL	115,082 European ancestry individuals	NA	11q12.2		FADS2			ENSG00000134824	NA	NA	rs174584-G	rs174584	0	174584	intron_variant	0	0.64686	3e-34	33.5229		0.050028	[0.042-0.058] unit increase	NR [11722792] (imputed)	N
70	rs174574	11	61610750	rs174584	2022-04-25	35393526	Montasser ME	2022-04-07	Commun Biol	www.ncbi.nlm.nih.gov/pubmed/35393526	An Amish founder population reveals rare-population genetic determinants of the human lipidome.	Triglycerides (56:9) levels	650 Amish individuals	847 European American ancestry individuals	11q12.2		FADS2			ENSG00000134824	NA	NA	rs174584-A	rs174584	0	174584	intron_variant	0	0.36352	1e-09	9		0.33393	unit decrease	Affymetrix [7917690] (imputed)	N
70	rs174574	11	61610750	rs174584	2022-04-25	35393526	Montasser ME	2022-04-07	Commun Biol	www.ncbi.nlm.nih.gov/pubmed/35393526	An Amish founder population reveals rare-population genetic determinants of the human lipidome.	Triglycerides (58:9) levels	650 Amish individuals	847 European American ancestry individuals	11q12.2		FADS2			ENSG00000134824	NA	NA	rs174584-A	rs174584	0	174584	intron_variant	0	0.36352	1e-07	7		0.283685	unit decrease	Affymetrix [7917700] (imputed)	N
70	rs174574	11	61618608	rs174592	2019-02-01	30573740	Yap CX	2018-12-20	Nat Commun	www.ncbi.nlm.nih.gov/pubmed/30573740	Dissection of genetic variation and evidence for pleiotropy in male pattern baldness.	Male-pattern baldness	205,327 European ancestry males	NA	11q12.2	NR	FADS2			ENSG00000134824	NA	NA	rs174592-G	rs174592	0	174592	intron_variant	0	0.373003	7e-22	21.1549		0.0308326	[0.025-0.037] unit decrease	NR [19129689] (imputed)	N
70	rs174574	11	61618608	rs174592	2022-03-22	34610981	Li-Gao R	2021-10-05	Diabetes	www.ncbi.nlm.nih.gov/pubmed/34610981	Genetic Studies of Metabolomics Change After a Liquid Meal Illuminate Novel Pathways for Glucose and Lipid Metabolism.	Postprandial free cholesterol in large LDL	4,348 individuals	NA	11q12.2		FADS2			ENSG00000134824	NA	NA	rs174592-G	rs174592	0	174592	intron_variant	0	0.334867	1e-08	8		0.131626	[0.087-0.177] mmol/l decrease	Illumina [7701709] (imputed)	N
70	rs174574	11	61618608	rs174592	2022-03-22	34610981	Li-Gao R	2021-10-05	Diabetes	www.ncbi.nlm.nih.gov/pubmed/34610981	Genetic Studies of Metabolomics Change After a Liquid Meal Illuminate Novel Pathways for Glucose and Lipid Metabolism.	Postprandial free cholesterol in IDL	4,348 individuals	NA	11q12.2		FADS2			ENSG00000134824	NA	NA	rs174592-G	rs174592	0	174592	intron_variant	0	0.334906	2e-09	8.69897		0.138251	[0.093-0.183] mmol/l decrease	Illumina [7701709] (imputed)	N
70	rs174574	11	61618608	rs174592	2019-10-25	31551469	Tabassum R	2019-09-24	Nat Commun	www.ncbi.nlm.nih.gov/pubmed/31551469	Genetic architecture of human plasma lipidome and its link to cardiovascular disease.	Triacylglyceride levels	2,045 European ancestry individuals	NA	11q12.2	FADS2	FADS2			ENSG00000134824	NA	NA	rs174592-G	rs174592	0	174592	intron_variant	0	NR	2e-08	7.69897	(TAG(56:5;0))	0.176	[0.11-0.24] unit decrease	Illumina [~ 9300000] (imputed)	N
70	rs174574	11	61618608	rs174592	2018-05-30	29545352	Li Y	2018-03-15	J Am Soc Nephrol	www.ncbi.nlm.nih.gov/pubmed/29545352	Genome-Wide Association Studies of Metabolites in Patients with CKD Identify Multiple Loci and Illuminate Tubular Transport Mechanisms.	Serum metabolite ratios in chronic kidney disease	1,143 European ancestry cases	NA	11q12.2	FADS2	FADS2			ENSG00000134824	NA	NA	rs174592-G	rs174592	0	174592	intron_variant	0	NR	3e-13	12.5229	(Phosphatidylcholine with acyl-alkyl residue sum C38:4/Sphingomyelin with acyl residue sum C16:0)	0.311966	[0.23-0.39] unit decrease	Illumina [up to 9281895] (imputed)	N
70	rs174574	11	61618608	rs174592	2020-02-11	31835028	Cross-Disorder Group of the Psychiatric Genomics Consortium	2019-12-01	Cell	www.ncbi.nlm.nih.gov/pubmed/31835028	Genomic Relationships, Novel Loci, and Pleiotropic Mechanisms across Eight Psychiatric Disorders.	Anorexia nervosa, attention-deficit/hyperactivity disorder, autism spectrum disorder, bipolar disorder, major depression, obsessive-compulsive disorder, schizophrenia, or Tourette syndrome (pleiotropy)	19,009 European ancestry ADHD cases, 3,495 European ancestry anorexia cases, 18,381 European ancestry autism cases, 20,352 European ancestry bipolar disorder cases, 130,664 European ancestry major depression cases, 2,688 European ancestry OCD cases, 33,640 European ancestry schizophrenia cases, 4,645 European ancestry Tourette's cases, 494,162 European ancestry controls	NA	11q12.2	FADS2, FADS3	FADS2			ENSG00000134824	NA	NA	rs174592-?	rs174592	0	174592	intron_variant	0		6e-09	8.22185		NA		NR [6786993] (imputed)	N
70	rs174574	11	61618608	rs174592	2022-07-05	35668104	Cadby G	2022-06-06	Nat Commun	www.ncbi.nlm.nih.gov/pubmed/35668104	Comprehensive genetic analysis of the human lipidome identifies loci associated with lipid homeostasis with links to coronary artery disease.	Alkylphosphatidylcholine (O-32:1) levels	4,492 European ancestry individuals	NA	11q12.2		FADS2			ENSG00000134824	NA	NA	rs174592-G	rs174592	0	174592	intron_variant	0	NR	2e-09	8.69897		0.137	[0.092-0.182] unit increase	Illumina [13869437] (imputed)	N
70	rs174574	11	61618608	rs174592	2021-10-08	34002096	Mullins N	2021-05-17	Nat Genet	www.ncbi.nlm.nih.gov/pubmed/34002096	Genome-wide association study of more than 40,000 bipolar disorder cases provides new insights into the underlying biology.	Bipolar disorder	41,917 European ancestry cases, 371,549 European ancestry controls	NA	11q12.2	FADS2	FADS2			ENSG00000134824	NA	NA	rs174592-A	rs174592	0	174592	intron_variant	0	0.605	1e-13	13		0.93053	[0.91-0.95]	Affymetrix, Illumina [7549318] (imputed)	N
70	rs174574	11	61618608	rs174592	2021-10-08	34002096	Mullins N	2021-05-17	Nat Genet	www.ncbi.nlm.nih.gov/pubmed/34002096	Genome-wide association study of more than 40,000 bipolar disorder cases provides new insights into the underlying biology.	Bipolar I disorder	25,060 European ancestry cases, 449,978 European ancestry controls	NA	11q12.2	NR	FADS2			ENSG00000134824	NA	NA	rs174592-A	rs174592	0	174592	intron_variant	0	0.599	7e-11	10.1549		0.92506	[0.9-0.95]	Affymetrix, Illumina [7549318] (imputed)	N
70	rs174574	11	61618608	rs174592	2022-11-17	36329257	Lee CJ	2022-11-03	Commun Biol	www.ncbi.nlm.nih.gov/pubmed/36329257	Phenome-wide analysis of Taiwan Biobank reveals novel glycemia-related loci and genetic risks for diabetes.	Platelet count	76,345 Taiwanese ancestry individuals	NA	11q12.2		FADS2			ENSG00000134824	NA	NA	rs174592-?	rs174592	0	174592	intron_variant	0	NR	1e-17	17		2.36267	unit increase	NR [5925277] (imputed)	N
70	rs174574	11	61618608	rs174592	2022-11-14	35347128	Yin X	2022-03-28	Nat Commun	www.ncbi.nlm.nih.gov/pubmed/35347128	Genome-wide association studies of metabolites in Finnish men identify disease-relevant loci.	1,2-dipalmitoyl-gpc (16:0/16:0) levels	6,136 Finnish ancestry individuals	NA	11q12.2		FADS2			ENSG00000134824	NA	NA	rs174592-G	rs174592	0	174592	intron_variant	0	NR	1e-38	38		0.24	unit decrease	NR [16000000] (imputed)	N
70	rs174574	11	61618608	rs174592	2022-04-25	35393526	Montasser ME	2022-04-07	Commun Biol	www.ncbi.nlm.nih.gov/pubmed/35393526	An Amish founder population reveals rare-population genetic determinants of the human lipidome.	Cholesteryl ester (20:5) levels	650 Amish individuals	847 European American ancestry individuals	11q12.2		FADS2			ENSG00000134824	NA	NA	rs174592-G	rs174592	0	174592	intron_variant	0	0.374362	9e-11	10.0458		0.343792	unit decrease	Affymetrix [7917385] (imputed)	N
70	rs174574	11	61618608	rs174592	2022-04-25	35393526	Montasser ME	2022-04-07	Commun Biol	www.ncbi.nlm.nih.gov/pubmed/35393526	An Amish founder population reveals rare-population genetic determinants of the human lipidome.	Phosphatidylcholines (38:5)A levels	650 Amish individuals	847 European American ancestry individuals	11q12.2		FADS2			ENSG00000134824	NA	NA	rs174592-G	rs174592	0	174592	intron_variant	0	0.374362	3e-13	12.5229		0.389738	unit decrease	Affymetrix [7917534] (imputed)	N
70	rs174574	11	61618608	rs174592	2022-04-25	35393526	Montasser ME	2022-04-07	Commun Biol	www.ncbi.nlm.nih.gov/pubmed/35393526	An Amish founder population reveals rare-population genetic determinants of the human lipidome.	Phosphatidylcholines (38:5)B levels	650 Amish individuals	847 European American ancestry individuals	11q12.2		FADS2			ENSG00000134824	NA	NA	rs174592-G	rs174592	0	174592	intron_variant	0	0.374362	5e-09	8.30103		0.320451	unit decrease	Affymetrix [7917535] (imputed)	N
70	rs174574	11	61618608	rs174592	2022-04-25	35393526	Montasser ME	2022-04-07	Commun Biol	www.ncbi.nlm.nih.gov/pubmed/35393526	An Amish founder population reveals rare-population genetic determinants of the human lipidome.	Lysophosphatidylcholines (20:5) levels	650 Amish individuals	847 European American ancestry individuals	11q12.2		FADS2			ENSG00000134824	NA	NA	rs174592-G	rs174592	0	174592	intron_variant	0	0.374362	3e-10	9.52288		0.348666	unit decrease	Affymetrix [7917475] (imputed)	N
70	rs174574	11	61619829	rs174594	2018-05-18	29471430	Tanikawa C	2018-02-17	Carcinogenesis	www.ncbi.nlm.nih.gov/pubmed/29471430	GWAS Identifies Two Novel Colorectal Cancer Loci at 16q24.1 and 20q13.12.	Colorectal cancer	6,692 Japanese ancestry cases, 27,178 Japanese ancestry controls	3,713 Japanese ancestry cases, 7,333 Japanese ancestry controls	11q12.2	NR	FADS2			ENSG00000134824	NA	NA	rs174594-A	rs174594	0	174594	intron_variant	0	NR	2e-13	12.699		1.134	[1.097-1.172]	Illumina [6774630] (imputed)	N
70	rs174574	11	61619829	rs174594	2017-08-30	27863252	Astle WJ	2016-11-17	Cell	www.ncbi.nlm.nih.gov/pubmed/27863252	The Allelic Landscape of Human Blood Cell Trait Variation and Links to Common Complex Disease.	Plateletcrit	164,339 European ancestry individuals	NA	11q12.2	FADS2	FADS2			ENSG00000134824	NA	NA	rs174594-A	rs174594	0	174594	intron_variant	0	0.6242	9e-10	9.04576		0.0231322	[0.016-0.031] unit decrease	Affymetrix [~ 2500000] (imputed)	N
70	rs174574	11	61619829	rs174594	2022-03-22	34610981	Li-Gao R	2021-10-05	Diabetes	www.ncbi.nlm.nih.gov/pubmed/34610981	Genetic Studies of Metabolomics Change After a Liquid Meal Illuminate Novel Pathways for Glucose and Lipid Metabolism.	Fasting mean diameter of VLDLD particles	4,734 individuals	NA	11q12.2		FADS2			ENSG00000134824	NA	NA	rs174594-A	rs174594	0	174594	intron_variant	0	0.662097	8e-11	10.0969		0.143648	[0.1-0.19] mmol/l decrease	Illumina [7701709] (imputed)	N
70	rs174574	11	61619829	rs174594	2022-03-22	34610981	Li-Gao R	2021-10-05	Diabetes	www.ncbi.nlm.nih.gov/pubmed/34610981	Genetic Studies of Metabolomics Change After a Liquid Meal Illuminate Novel Pathways for Glucose and Lipid Metabolism.	Postprandial mean diameter of VLDLD particles	4,348 individuals	NA	11q12.2		FADS2			ENSG00000134824	NA	NA	rs174594-A	rs174594	0	174594	intron_variant	0	0.664299	6e-09	8.22185		0.13446	[0.089-0.18] mmol/l decrease	Illumina [7701709] (imputed)	N
70	rs174574	11	61619829	rs174594	2020-09-18	32888494	Vuckovic D	2020-09-01	Cell	www.ncbi.nlm.nih.gov/pubmed/32888494	The Polygenic and Monogenic Basis of Blood Traits and Diseases.	Eosinophil percentage of white cells	408,112 British individuals	NA	11q12.2	FADS2	FADS2			ENSG00000134824	NA	NA	rs174594-A	rs174594	0	174594	intron_variant	0	0.625305	5e-11	10.301		0.0150673	[0.011-0.02] unit increase	Affymetrix [93095623] (imputed)	N
70	rs174574	11	61619829	rs174594	2019-10-25	31551469	Tabassum R	2019-09-24	Nat Commun	www.ncbi.nlm.nih.gov/pubmed/31551469	Genetic architecture of human plasma lipidome and its link to cardiovascular disease.	Phosphatidylinositol levels	2,045 European ancestry individuals	NA	11q12.2	FADS2	FADS2			ENSG00000134824	NA	NA	rs174594-A	rs174594	0	174594	intron_variant	0	NR	2e-12	11.699	(PI(18:0;0-18:2;0))	0.2203	[0.16-0.28] unit decrease	Illumina [~ 9300000] (imputed)	N
70	rs174574	11	61619829	rs174594	2018-05-30	29545352	Li Y	2018-03-15	J Am Soc Nephrol	www.ncbi.nlm.nih.gov/pubmed/29545352	Genome-Wide Association Studies of Metabolites in Patients with CKD Identify Multiple Loci and Illuminate Tubular Transport Mechanisms.	Serum metabolite ratios in chronic kidney disease	1,143 European ancestry cases	NA	11q12.2	FADS2	FADS2			ENSG00000134824	NA	NA	rs174594-A	rs174594	0	174594	intron_variant	0	NR	5e-13	12.301	(Phosphatidylcholine with acyl-alkyl residue sum C36:2/Phosphatidylcholine with acyl-alkyl residue sum C42:5)	0.301599	[0.22-0.38] unit decrease	Illumina [up to 9281895] (imputed)	N
70	rs174574	11	61619829	rs174594	2018-07-28	29403010	Kanai M	2018-02-05	Nat Genet	www.ncbi.nlm.nih.gov/pubmed/29403010	Genetic analysis of quantitative traits in the Japanese population links cell types to complex human diseases.	Hemoglobin A1c levels	42,790 Japanese ancestry individuals	NA	11q12.2	FADS2	FADS2			ENSG00000134824	NA	NA	rs174594-?	rs174594	0	174594	intron_variant	0	NR	4e-09	8.39794		0.04208	[0.028-0.056] unit increase novel	Illumina [6108953] (imputed)	N
70	rs174574	11	61619829	rs174594	2019-10-29	31578528	Tin A	2019-10-02	Nat Genet	www.ncbi.nlm.nih.gov/pubmed/31578528	Target genes, variants, tissues and transcriptional pathways influencing human serum urate levels.	Urate levels	288,649 European ancestry individuals, 125,725 East Asian ancestry individuals, 33,671 African American individuals, 9,037 South Asian ancestry individuals, 608 Hispanic individuals	NA	11q12.2	FADS2	FADS2			ENSG00000134824	NA	NA	rs174594-A	rs174594	0	174594	intron_variant	0	0.606	5e-08	7.30103		0.0179	[0.011-0.024] mg/dL decrease	Affymetrix, Illumina [8249849] (imputed)	N
70	rs174574	11	61619829	rs174594	2020-10-16	32527199	van Duijvenboden S	2020-06-11	Circ Genom Precis Med	www.ncbi.nlm.nih.gov/pubmed/32527199	Genetic Basis and Prognostic Value of Exercise QT Dynamics.	QT dynamics during exercise	28,449 European ancestry women, 24,412 European ancestry men	NA	11q12.2		FADS2			ENSG00000134824	NA	NA	rs174594-C	rs174594	0	174594	intron_variant	0	0.376	5e-08	7.30103		0.029	[0.019-0.039] bpm decrease	Affymetrix [9800000] (imputed)	N
70	rs174574	11	61619829	rs174594	2020-10-16	32527199	van Duijvenboden S	2020-06-11	Circ Genom Precis Med	www.ncbi.nlm.nih.gov/pubmed/32527199	Genetic Basis and Prognostic Value of Exercise QT Dynamics.	QT dynamics during exercise	28,449 European ancestry women, 24,412 European ancestry men	NA	11q12.2		FADS2			ENSG00000134824	NA	NA	rs174594-C	rs174594	0	174594	intron_variant	0	0.375658	7e-06	5.1549	(female)	0.0345616	[0.020-0.050] bpm decrease	Affymetrix [9800000] (imputed)	N
70	rs174574	11	61619829	rs174594	2022-07-05	35668104	Cadby G	2022-06-06	Nat Commun	www.ncbi.nlm.nih.gov/pubmed/35668104	Comprehensive genetic analysis of the human lipidome identifies loci associated with lipid homeostasis with links to coronary artery disease.	Ceramide (d18:1/24:0) levels	4,492 European ancestry individuals	NA	11q12.2		FADS2			ENSG00000134824	NA	NA	rs174594-A	rs174594	0	174594	intron_variant	0	NR	4e-08	7.39794		0.126	[0.081-0.171] unit decrease	Illumina [13869437] (imputed)	N
70	rs174574	11	61619829	rs174594	2022-05-20	35120996	Rhee EP	2022-02-01	Kidney Int	www.ncbi.nlm.nih.gov/pubmed/35120996	Trans-ethnic genome-wide association study of blood metabolites in the chronic renal insufficiency cohort (CRIC) study.	Phosphatidylcholine plasmalogen 36:5 levels	822 White ancestry individuals	NA	11q12.2		FADS2			ENSG00000134824	NA	NA	rs174594-A	rs174594	0	174594	intron_variant	0	0.6	4e-12	11.3979		0.12	[0.081-0.159] unit increase	Illumina [9161457] (imputed)	N
70	rs174574	11	61619829	rs174594	2022-11-14	35347128	Yin X	2022-03-28	Nat Commun	www.ncbi.nlm.nih.gov/pubmed/35347128	Genome-wide association studies of metabolites in Finnish men identify disease-relevant loci.	1-(1-enyl-stearoyl)-2-arachidonoyl-GPE (p-18:0/20:4) levels	6,136 Finnish ancestry individuals	NA	11q12.2		FADS2			ENSG00000134824	NA	NA	rs174594-A	rs174594	0	174594	intron_variant	0	NR	2e-29	28.699		0.21	unit increase	NR [16000000] (imputed)	N
70	rs174574	11	61619829	rs174594	2022-11-14	35347128	Yin X	2022-03-28	Nat Commun	www.ncbi.nlm.nih.gov/pubmed/35347128	Genome-wide association studies of metabolites in Finnish men identify disease-relevant loci.	1-(1-enyl-palmitoyl)-2-arachidonoyl-GPE (p-16:0/20:4) levels	6,136 Finnish ancestry individuals	NA	11q12.2		FADS2			ENSG00000134824	NA	NA	rs174594-A	rs174594	0	174594	intron_variant	0	NR	1e-11	11		0.13	unit increase	NR [16000000] (imputed)	N
70	rs174574	11	61621194	rs174598	2022-07-05	35668104	Cadby G	2022-06-06	Nat Commun	www.ncbi.nlm.nih.gov/pubmed/35668104	Comprehensive genetic analysis of the human lipidome identifies loci associated with lipid homeostasis with links to coronary artery disease.	Alkylphosphatidylcholine (O-34:4) levels	4,492 European ancestry individuals	NA	11q12.2		FADS2			ENSG00000134824	NA	NA	rs174598-A	rs174598	0	174598	intron_variant	0	NR	3e-06	5.52288		0.11	[0.065-0.155] unit decrease	Illumina [13869437] (imputed)	N
70	rs174574	11	61621194	rs174598	2022-03-08	34592243	Nusinovici S	2021-09-27	Ophthalmology	www.ncbi.nlm.nih.gov/pubmed/34592243	High-density lipoprotein 3 cholesterol and primary open-angle glaucoma: metabolomics and mendelian randomization analyses.	High-density lipoprotein 3 cholesterol levels	2,308 Chinese ancestry individuals, 2,528 Indian ancestry individuals, 2,521 Malays ancestry individuals, 10,984 Finnish ancestry individuals	NA	11q12.2		FADS2			ENSG00000134824	NA	NA	rs174598-A	rs174598	0	174598	intron_variant	0	NR	4e-10	9.39794		0.125	unit decrease	Illumina [NR] (imputed)	N
70	rs174574	11	61621194	rs174598	2022-11-14	35347128	Yin X	2022-03-28	Nat Commun	www.ncbi.nlm.nih.gov/pubmed/35347128	Genome-wide association studies of metabolites in Finnish men identify disease-relevant loci.	1-oleoyl-2-dihomo-linolenoyl-GPC (18:1/20:3) levels	6,136 Finnish ancestry individuals	NA	11q12.2		FADS2			ENSG00000134824	NA	NA	rs174598-A	rs174598	0	174598	intron_variant	0	NR	3e-22	21.5229		0.19	unit increase	NR [16000000] (imputed)	N
70	rs174574	11	61621556	rs174599	2019-02-08	30595370	Kichaev G	2018-12-27	Am J Hum Genet	www.ncbi.nlm.nih.gov/pubmed/30595370	Leveraging Polygenic Functional Enrichment to Improve GWAS Power.	Hypothyroidism	approximately 459,000 European ancestry individuals	NA	11q12.2		FADS2			ENSG00000134824	NA	NA	rs174599-?	rs174599	0	174599	intron_variant	0	NR	4e-11	10.3979		NA		NR [~ 8900000] (imputed)	N
70	rs174574	11	61621556	rs174599	2019-06-21	31015401	Wu Y	2019-04-23	Nat Commun	www.ncbi.nlm.nih.gov/pubmed/31015401	Genome-wide association study of medication-use and associated disease in the UK Biobank.	Medication use (thyroid preparations)	24,832 European ancestry cases, 280,750 European ancestry controls	NA	11q12.2	FADS2	FADS2			ENSG00000134824	NA	NA	rs174599-C	rs174599	0	174599	intron_variant	0	0.374506	3e-11	10.5229		0.0626051	[0.044-0.081] unit decrease	Affymetrix [7288503] (imputed)	N
70	rs174574	11	61621556	rs174599	2022-11-14	35347128	Yin X	2022-03-28	Nat Commun	www.ncbi.nlm.nih.gov/pubmed/35347128	Genome-wide association studies of metabolites in Finnish men identify disease-relevant loci.	Ceramide (d18:1/20:0, d16:1/22:0, d20:1/18:0) levels	6,136 Finnish ancestry individuals	NA	11q12.2		FADS2			ENSG00000134824	NA	NA	rs174599-C	rs174599	0	174599	intron_variant	0	NR	4e-12	11.3979		0.17	unit increase	NR [16000000] (imputed)	N
70	rs174574	11	61621556	rs174599	2022-11-14	35347128	Yin X	2022-03-28	Nat Commun	www.ncbi.nlm.nih.gov/pubmed/35347128	Genome-wide association studies of metabolites in Finnish men identify disease-relevant loci.	Ceramide (d16:1/24:1, d18:1/22:1) levels	6,136 Finnish ancestry individuals	NA	11q12.2		FADS2			ENSG00000134824	NA	NA	rs174599-C	rs174599	0	174599	intron_variant	0	NR	1e-17	17		0.2	unit increase	NR [16000000] (imputed)	N
70	rs174574	11	61621556	rs174599	2022-11-14	35347128	Yin X	2022-03-28	Nat Commun	www.ncbi.nlm.nih.gov/pubmed/35347128	Genome-wide association studies of metabolites in Finnish men identify disease-relevant loci.	Oleoyl-oleoyl-glycerol (18:1/18:1) [1] levels	6,136 Finnish ancestry individuals	NA	11q12.2		FADS2			ENSG00000134824	NA	NA	rs174599-C	rs174599	0	174599	intron_variant	0	NR	2e-12	11.699		0.17	unit increase	NR [16000000] (imputed)	N
70	rs174574	11	61621556	rs174599	2021-12-14	34594039	Sakaue S	2021-09-30	Nat Genet	www.ncbi.nlm.nih.gov/pubmed/34594039	A cross-population atlas of genetic associations for 220 human phenotypes.	Medication use (thyroid preparations)	24,832 European ancestry cases, 280,750 European ancestry controls, 3,103 East Asian ancestry cases, 175,623 East Asian ancestry controls	NA	11q12.2		FADS2			ENSG00000134824	NA	NA	rs174599-C	rs174599	0	174599	intron_variant	0	NR	1e-12	12		0.0633	[0.046-0.081] unit decrease	Affymetrix, Illumina [15248280] (imputed)	N
70	rs174574	11	61622227	rs174600	2021-07-09	33031748	Feofanova EV	2020-10-01	Am J Hum Genet	www.ncbi.nlm.nih.gov/pubmed/33031748	A Genome-wide Association Study Discovers 46 Loci of the Human Metabolome in the Hispanic Community Health Study/Study of Latinos.	Serum metabolite levels	3,926 Hispanic/Latino individuals	NA	11q12.2	FADS2	FADS2			ENSG00000134824	NA	NA	rs174600-T	rs174600	0	174600	non_coding_transcript_exon_variant	0	0.504853	7e-12	11.1549	(1-stearoyl-2-arachidonoyl-GPE (18:0/20:4))	0.169	[0.12-0.22] unit increase	Illumina [13039987] (imputed)	N
70	rs174574	11	61622227	rs174600	2022-11-14	35347128	Yin X	2022-03-28	Nat Commun	www.ncbi.nlm.nih.gov/pubmed/35347128	Genome-wide association studies of metabolites in Finnish men identify disease-relevant loci.	1-dihomo-linolenoyl-GPE (20:3n3 or 6) levels	6,136 Finnish ancestry individuals	NA	11q12.2		FADS2			ENSG00000134824	NA	NA	rs174600-C	rs174600	0	174600	non_coding_transcript_exon_variant	0	NR	6e-16	15.2218		0.16	unit increase	NR [16000000] (imputed)	N
70	rs174574	11	61622227	rs174600	2021-12-14	34594039	Sakaue S	2021-09-30	Nat Genet	www.ncbi.nlm.nih.gov/pubmed/34594039	A cross-population atlas of genetic associations for 220 human phenotypes.	Glucose levels	314,916 European ancestry individuals, 133,336 East Asian ancestry individuals	NA	11q12.2		FADS2			ENSG00000134824	NA	NA	rs174600-C	rs174600	0	174600	non_coding_transcript_exon_variant	0	NR	4e-18	17.3979		0.0185	[0.014-0.023] unit decrease	Affymetrix, Illumina [20535873] (imputed)	N
70	rs174574	11	61623140	rs174601	2014-12-10	24816252	Shin SY	2014-05-11	Nat Genet	www.ncbi.nlm.nih.gov/pubmed/24816252	An atlas of genetic influences on human blood metabolites.	Blood metabolite levels	7,824 European ancestry individuals	NA	11q12.2	FADS1	FADS2			ENSG00000134824	NA	NA	rs174601-T	rs174601	0	174601	non_coding_transcript_exon_variant	0	0.34	8e-16	15.0969	(stearidonate (18:4n3))	0.034	[0.026-0.042] unit decrease	Affymetrix, Illumina [2100000] (imputed)	N
70	rs174574	11	61623140	rs174601	2015-07-27	25500335	Tintle NL	2014-12-02	Prostaglandins Leukot Essent Fatty Acids	www.ncbi.nlm.nih.gov/pubmed/25500335	A genome-wide association study of saturated, mono- and polyunsaturated red blood cell fatty acids in the Framingham Heart Offspring Study.	Red blood cell fatty acid levels	2,633 individuals	NA	11q12.2	C11orf9, C11orf10, FEN1, FADS1, FADS2, RAB3IL1, DAGLA, BEST1	FADS2			ENSG00000134824	NA	NA	rs174601-?	rs174601	0	174601	non_coding_transcript_exon_variant	0	0.35	3e-305	304.523	(DGLA)	0.591	[NR] unit increase	Affymetrix [~ 2500000] (imputed)	N
70	rs174574	11	61623140	rs174601	2019-02-14	29507422	Hoffmann TJ	2018-03-05	Nat Genet	www.ncbi.nlm.nih.gov/pubmed/29507422	A large electronic-health-record-based genome-wide study of serum lipids.	Low density lipoprotein cholesterol levels	76,627 European ancestry individuals, 7,795 Hispanic individuals, 6,855 East Asian ancestry individuals, 2,958 African American individuals, 439 South Asian ancestry individuals	NA	11q12.2	NR	FADS2			ENSG00000134824	NA	NA	rs174601-C	rs174601	0	174601	non_coding_transcript_exon_variant	0	0.635	6e-42	41.2218	(EA)	0.068	unit increase	Affymetrix [at least 7091467] (imputed)	N
70	rs174574	11	61623140	rs174601	2019-02-14	29507422	Hoffmann TJ	2018-03-05	Nat Genet	www.ncbi.nlm.nih.gov/pubmed/29507422	A large electronic-health-record-based genome-wide study of serum lipids.	Low density lipoprotein cholesterol levels	76,627 European ancestry individuals, 7,795 Hispanic individuals, 6,855 East Asian ancestry individuals, 2,958 African American individuals, 439 South Asian ancestry individuals	NA	11q12.2	NR	FADS2			ENSG00000134824	NA	NA	rs174601-C	rs174601	0	174601	non_coding_transcript_exon_variant	0	NR	1e-46	46		0.064	unit increase	Affymetrix [at least 7091467] (imputed)	N
70	rs174574	11	61623140	rs174601	2019-02-14	29507422	Hoffmann TJ	2018-03-05	Nat Genet	www.ncbi.nlm.nih.gov/pubmed/29507422	A large electronic-health-record-based genome-wide study of serum lipids.	High density lipoprotein cholesterol levels	76,627 European ancestry individuals, 7,795 Hispanic individuals, 6,855 East Asian ancestry individuals, 2,958 African American individuals, 439 South Asian ancestry individuals	NA	11q12.2	NR	FADS2			ENSG00000134824	NA	NA	rs174601-C	rs174601	0	174601	non_coding_transcript_exon_variant	0	0.635	5e-11	10.301	(EA)	0.026	unit increase	Affymetrix [at least 7091467] (imputed)	N
70	rs174574	11	61623140	rs174601	2019-02-14	29507422	Hoffmann TJ	2018-03-05	Nat Genet	www.ncbi.nlm.nih.gov/pubmed/29507422	A large electronic-health-record-based genome-wide study of serum lipids.	High density lipoprotein cholesterol levels	76,627 European ancestry individuals, 7,795 Hispanic individuals, 6,855 East Asian ancestry individuals, 2,958 African American individuals, 439 South Asian ancestry individuals	NA	11q12.2	NR	FADS2			ENSG00000134824	NA	NA	rs174601-C	rs174601	0	174601	non_coding_transcript_exon_variant	0	NR	3e-11	10.5229		0.024	unit increase	Affymetrix [at least 7091467] (imputed)	N
70	rs174574	11	61623140	rs174601	2017-07-13	28298293	Hu Y	2017-03-15	J Lipid Res	www.ncbi.nlm.nih.gov/pubmed/28298293	Discovery and fine-mapping of loci associated with MUFAs through trans-ethnic meta-analysis in Chinese and European populations.	Gondoic acid (20:1n-9) levels	3,521 Chinese ancestry individuals, 12,020 European ancestry individuals	NA	11q12.2	FADS2, FADS1	FADS2			ENSG00000134824	NA	NA	rs174601-T	rs174601	0	174601	non_coding_transcript_exon_variant	0	NR	1e-45	45		0.007	[0.005-0.009] unit increase	Affymetrix, Illumina [2200000] (imputed)	N
70	rs174574	11	61623140	rs174601	2019-10-25	31551469	Tabassum R	2019-09-24	Nat Commun	www.ncbi.nlm.nih.gov/pubmed/31551469	Genetic architecture of human plasma lipidome and its link to cardiovascular disease.	Phosphatidylcholine levels	2,045 European ancestry individuals	NA	11q12.2	FADS2	FADS2			ENSG00000134824	NA	NA	rs174601-T	rs174601	0	174601	non_coding_transcript_exon_variant	0	NR	1e-15	15	(PC(16:0;0-22:4;0))	0.2669	[0.2-0.33] unit decrease	Illumina [~ 9300000] (imputed)	N
70	rs174574	11	61623140	rs174601	2015-08-09	25646338	Mozaffarian D	2014-12-10	Am J Clin Nutr	www.ncbi.nlm.nih.gov/pubmed/25646338	Genetic loci associated with circulating phospholipid trans fatty acids: a meta-analysis of genome-wide association studies from the CHARGE Consortium.	Trans fatty acid levels	8,013 European ancestry individuals	1,082 African American individuals, 669 Chinese ancestry individuals, 657 Hispanic individuals	11q12.2	NR	FADS2			ENSG00000134824	NA	NA	rs174601-T	rs174601	0	174601	non_coding_transcript_exon_variant	0	0.3731	3e-13	12.5229	(Cis/trans-18:2, EA)	0.0034	[0.0024-0.0044] unit increase	Affymetrix, Illumina [~ 2500000] (imputed)	N
70	rs174574	11	61623140	rs174601	2019-02-14	29507422	Hoffmann TJ	2018-03-05	Nat Genet	www.ncbi.nlm.nih.gov/pubmed/29507422	A large electronic-health-record-based genome-wide study of serum lipids.	Triglycerides	76,627 European ancestry individuals, 7,795 Hispanic individuals, 6,855 East Asian ancestry individuals, 2,958 African American individuals, 439 South Asian ancestry individuals	NA	11q12.2	NR	FADS2			ENSG00000134824	NA	NA	rs174601-C	rs174601	0	174601	non_coding_transcript_exon_variant	0	0.635	5e-34	33.301	(EA)	0.053	unit decrease	Affymetrix [at least 7091467] (imputed)	N
70	rs174574	11	61623140	rs174601	2019-02-14	29507422	Hoffmann TJ	2018-03-05	Nat Genet	www.ncbi.nlm.nih.gov/pubmed/29507422	A large electronic-health-record-based genome-wide study of serum lipids.	Triglycerides	76,627 European ancestry individuals, 7,795 Hispanic individuals, 6,855 East Asian ancestry individuals, 2,958 African American individuals, 439 South Asian ancestry individuals	NA	11q12.2	NR	FADS2			ENSG00000134824	NA	NA	rs174601-C	rs174601	0	174601	non_coding_transcript_exon_variant	0	NR	5e-41	40.301		0.053	unit decrease	Affymetrix [at least 7091467] (imputed)	N
70	rs174574	11	61623140	rs174601	2019-02-14	29507422	Hoffmann TJ	2018-03-05	Nat Genet	www.ncbi.nlm.nih.gov/pubmed/29507422	A large electronic-health-record-based genome-wide study of serum lipids.	Total cholesterol levels	76,627 European ancestry individuals, 7,795 Hispanic individuals, 6,855 East Asian ancestry individuals, 2,958 African American individuals, 439 South Asian ancestry individuals	NA	11q12.2	NR	FADS2			ENSG00000134824	NA	NA	rs174601-C	rs174601	0	174601	non_coding_transcript_exon_variant	0	0.635	8e-23	22.0969	(EA)	0.048	unit increase	Affymetrix [at least 7091467] (imputed)	N
70	rs174574	11	61623140	rs174601	2019-02-14	29507422	Hoffmann TJ	2018-03-05	Nat Genet	www.ncbi.nlm.nih.gov/pubmed/29507422	A large electronic-health-record-based genome-wide study of serum lipids.	Total cholesterol levels	76,627 European ancestry individuals, 7,795 Hispanic individuals, 6,855 East Asian ancestry individuals, 2,958 African American individuals, 439 South Asian ancestry individuals	NA	11q12.2	NR	FADS2			ENSG00000134824	NA	NA	rs174601-C	rs174601	0	174601	non_coding_transcript_exon_variant	0	NR	1e-23	23		0.044	unit increase	Affymetrix [at least 7091467] (imputed)	N
70	rs174574	11	61623140	rs174601	2011-11-18	22001757	Chambers JC	2011-10-16	Nat Genet	www.ncbi.nlm.nih.gov/pubmed/22001757	Genome-wide association study identifies loci influencing concentrations of liver enzymes in plasma.	Liver enzyme levels (alkaline phosphatase)	Up to 52,350 European ancestry individuals, up to 8,739 Indian Asian ancestry individuals	NA	11q12.2	FADS1, FADS2, C11orf10	FADS2			ENSG00000134824	NA	NA	rs174601-T	rs174601	0	174601	non_coding_transcript_exon_variant	0	0.35	3e-09	8.52288		1.7	[0.80-2.60] % increase	Affymetrix, Illumina, Perlegen [~ 2600000] (imputed)	N
70	rs174574	11	61623140	rs174601	2022-02-17	34503513	Harshfield EL	2021-09-10	BMC Med	www.ncbi.nlm.nih.gov/pubmed/34503513	Genome-wide analysis of blood lipid metabolites in over 5000 South Asians reveals biological insights at cardiometabolic disease loci.	Phosphatidylcholine_40:7_[M+H]1+ levels	13,814 British ancestry individuals	NA	11q12.2		FADS2			ENSG00000134824	NA	NA	rs174601-T	rs174601	0	174601	non_coding_transcript_exon_variant	0	NR	7e-32	31.1549		0.164069	[0.14-0.19] unit decrease	Affymetrix [87696910] (imputed)	N
70	rs174574	11	61623140	rs174601	2022-02-17	34503513	Harshfield EL	2021-09-10	BMC Med	www.ncbi.nlm.nih.gov/pubmed/34503513	Genome-wide analysis of blood lipid metabolites in over 5000 South Asians reveals biological insights at cardiometabolic disease loci.	Phosphatidylcholine_40:6_[M+H]1+/Phosphatidylethanolamine_43:6_[M+H]1+ levels	13,814 British ancestry individuals	NA	11q12.2		FADS2			ENSG00000134824	NA	NA	rs174601-T	rs174601	0	174601	non_coding_transcript_exon_variant	0	NR	4e-24	23.3979		0.153768	[0.12-0.18] unit decrease	Affymetrix [87696910] (imputed)	N
70	rs174574	11	61623140	rs174601	2022-02-17	34503513	Harshfield EL	2021-09-10	BMC Med	www.ncbi.nlm.nih.gov/pubmed/34503513	Genome-wide analysis of blood lipid metabolites in over 5000 South Asians reveals biological insights at cardiometabolic disease loci.	Phosphatidylcholine_40:6_[M+OAc]1-/Phosphatidylserine_44:5_[M-H]1- levels	13,814 British ancestry individuals	NA	11q12.2		FADS2			ENSG00000134824	NA	NA	rs174601-T	rs174601	0	174601	non_coding_transcript_exon_variant	0	NR	3e-24	23.5229		0.10517	[0.085-0.125] unit decrease	Affymetrix [87696910] (imputed)	N
70	rs174574	11	61623140	rs174601	2022-02-17	34503513	Harshfield EL	2021-09-10	BMC Med	www.ncbi.nlm.nih.gov/pubmed/34503513	Genome-wide analysis of blood lipid metabolites in over 5000 South Asians reveals biological insights at cardiometabolic disease loci.	Phosphatidylcholine-O_40:5_[M+H]1+/Phosphatidylcholine-P_40:4_[M+H]1+ levels	13,814 British ancestry individuals	NA	11q12.2		FADS2			ENSG00000134824	NA	NA	rs174601-T	rs174601	0	174601	non_coding_transcript_exon_variant	0	NR	9e-32	31.0458		0.172349	[0.14-0.2] unit decrease	Affymetrix [87696910] (imputed)	N
70	rs174574	11	61623140	rs174601	2022-02-17	34503513	Harshfield EL	2021-09-10	BMC Med	www.ncbi.nlm.nih.gov/pubmed/34503513	Genome-wide analysis of blood lipid metabolites in over 5000 South Asians reveals biological insights at cardiometabolic disease loci.	Phosphatidylcholine-O_40:6_[M+H]1+/Phosphatidylcholine-P_40:5_[M+H]1+ levels	13,814 British ancestry individuals	NA	11q12.2		FADS2			ENSG00000134824	NA	NA	rs174601-T	rs174601	0	174601	non_coding_transcript_exon_variant	0	NR	2e-13	12.699		0.110195	[0.081-0.14] unit decrease	Affymetrix [87696910] (imputed)	N
70	rs174574	11	61623140	rs174601	2022-02-17	34503513	Harshfield EL	2021-09-10	BMC Med	www.ncbi.nlm.nih.gov/pubmed/34503513	Genome-wide analysis of blood lipid metabolites in over 5000 South Asians reveals biological insights at cardiometabolic disease loci.	Phosphatidylcholine_38:2_[M+H]1+/Phosphatidylethanolamine_41:2_[M+H]1+ levels	13,814 British ancestry individuals	NA	11q12.2		FADS2			ENSG00000134824	NA	NA	rs174601-T	rs174601	0	174601	non_coding_transcript_exon_variant	0	NR	9e-23	22.0458		0.151212	[0.12-0.18] unit increase	Affymetrix [87696910] (imputed)	N
70	rs174574	11	61623140	rs174601	2022-02-17	34503513	Harshfield EL	2021-09-10	BMC Med	www.ncbi.nlm.nih.gov/pubmed/34503513	Genome-wide analysis of blood lipid metabolites in over 5000 South Asians reveals biological insights at cardiometabolic disease loci.	Phosphatidylcholine_38:3_[M+H]1+/Phosphatidylethanolamine_41:3_[M+H]1+/Phosphatidate_43:4_[M+NH4]1+ levels	13,814 British ancestry individuals	NA	11q12.2		FADS2			ENSG00000134824	NA	NA	rs174601-T	rs174601	0	174601	non_coding_transcript_exon_variant	0	NR	1e-53	53		0.23616	[0.21-0.27] unit increase	Affymetrix [87696910] (imputed)	N
70	rs174574	11	61623140	rs174601	2022-02-17	34503513	Harshfield EL	2021-09-10	BMC Med	www.ncbi.nlm.nih.gov/pubmed/34503513	Genome-wide analysis of blood lipid metabolites in over 5000 South Asians reveals biological insights at cardiometabolic disease loci.	Phosphatidylcholine_38:5_[M+H]1+/Phosphatidylethanolamine_41:5_[M+H]1+/Phosphatidate_43:6_[M+NH4]1+ levels	13,814 British ancestry individuals	NA	11q12.2		FADS2			ENSG00000134824	NA	NA	rs174601-T	rs174601	0	174601	non_coding_transcript_exon_variant	0	NR	1e-101	101		0.321633	[0.29-0.35] unit decrease	Affymetrix [87696910] (imputed)	N
70	rs174574	11	61623140	rs174601	2022-02-17	34503513	Harshfield EL	2021-09-10	BMC Med	www.ncbi.nlm.nih.gov/pubmed/34503513	Genome-wide analysis of blood lipid metabolites in over 5000 South Asians reveals biological insights at cardiometabolic disease loci.	Phosphatidylcholine-O_38:5_[M+H]1+/Phosphatidylcholine-P_38:4_[M+H]1+ levels	13,814 British ancestry individuals	NA	11q12.2		FADS2			ENSG00000134824	NA	NA	rs174601-T	rs174601	0	174601	non_coding_transcript_exon_variant	0	NR	4e-45	44.3979		0.205731	[0.18-0.23] unit decrease	Affymetrix [87696910] (imputed)	N
70	rs174574	11	61623140	rs174601	2022-02-17	34503513	Harshfield EL	2021-09-10	BMC Med	www.ncbi.nlm.nih.gov/pubmed/34503513	Genome-wide analysis of blood lipid metabolites in over 5000 South Asians reveals biological insights at cardiometabolic disease loci.	Phosphatidylcholine-O_38:4_[M+H]1+/Phosphatidylcholine-P_38:3_[M+H]1+ levels	13,814 British ancestry individuals	NA	11q12.2		FADS2			ENSG00000134824	NA	NA	rs174601-T	rs174601	0	174601	non_coding_transcript_exon_variant	0	NR	4e-11	10.3979		0.0990274	[0.07-0.128] unit decrease	Affymetrix [87696910] (imputed)	N
70	rs174574	11	61623140	rs174601	2022-02-17	34503513	Harshfield EL	2021-09-10	BMC Med	www.ncbi.nlm.nih.gov/pubmed/34503513	Genome-wide analysis of blood lipid metabolites in over 5000 South Asians reveals biological insights at cardiometabolic disease loci.	Phosphatidylcholine_36:2_[M+OAc]1-/Phosphatidylserine_40:1_[M-H]1- levels	13,814 British ancestry individuals	NA	11q12.2		FADS2			ENSG00000134824	NA	NA	rs174601-T	rs174601	0	174601	non_coding_transcript_exon_variant	0	NR	3e-29	28.5229		0.107762	[0.089-0.127] unit increase	Affymetrix [87696910] (imputed)	N
70	rs174574	11	61623140	rs174601	2022-07-05	35668104	Cadby G	2022-06-06	Nat Commun	www.ncbi.nlm.nih.gov/pubmed/35668104	Comprehensive genetic analysis of the human lipidome identifies loci associated with lipid homeostasis with links to coronary artery disease.	Total Lysophosphatidylethanolamine levels	4,492 European ancestry individuals	NA	11q12.2		FADS2			ENSG00000134824	NA	NA	rs174601-T	rs174601	0	174601	non_coding_transcript_exon_variant	0	NR	2e-12	11.699		0.162	[0.12-0.21] unit increase	Illumina [13869437] (imputed)	N
70	rs174574	11	61623140	rs174601	2022-02-17	34503513	Harshfield EL	2021-09-10	BMC Med	www.ncbi.nlm.nih.gov/pubmed/34503513	Genome-wide analysis of blood lipid metabolites in over 5000 South Asians reveals biological insights at cardiometabolic disease loci.	Diacylglycerol_38:5_[M+H-H2O]1+ levels	13,814 British ancestry individuals	NA	11q12.2		FADS2			ENSG00000134824	NA	NA	rs174601-T	rs174601	0	174601	non_coding_transcript_exon_variant	0	NR	1e-63	63		0.14234	[0.13-0.16] unit decrease	Affymetrix [87696910] (imputed)	N
70	rs174574	11	61623140	rs174601	2022-02-17	34503513	Harshfield EL	2021-09-10	BMC Med	www.ncbi.nlm.nih.gov/pubmed/34503513	Genome-wide analysis of blood lipid metabolites in over 5000 South Asians reveals biological insights at cardiometabolic disease loci.	Diacylglycerol_38:6_[M+H-H2O]1+ levels	13,814 British ancestry individuals	NA	11q12.2		FADS2			ENSG00000134824	NA	NA	rs174601-T	rs174601	0	174601	non_coding_transcript_exon_variant	0	NR	1e-26	26		0.109517	[0.089-0.13] unit decrease	Affymetrix [87696910] (imputed)	N
70	rs174574	11	61623140	rs174601	2022-02-17	34503513	Harshfield EL	2021-09-10	BMC Med	www.ncbi.nlm.nih.gov/pubmed/34503513	Genome-wide analysis of blood lipid metabolites in over 5000 South Asians reveals biological insights at cardiometabolic disease loci.	Phosphatidylcholine_44:5_[M+OAc]1- levels	13,814 British ancestry individuals	NA	11q12.2		FADS2			ENSG00000134824	NA	NA	rs174601-T	rs174601	0	174601	non_coding_transcript_exon_variant	0	NR	5e-20	19.301		0.0906444	[0.071-0.11] unit decrease	Affymetrix [87696910] (imputed)	N
70	rs174574	11	61623140	rs174601	2022-02-17	34503513	Harshfield EL	2021-09-10	BMC Med	www.ncbi.nlm.nih.gov/pubmed/34503513	Genome-wide analysis of blood lipid metabolites in over 5000 South Asians reveals biological insights at cardiometabolic disease loci.	Phosphatidylcholine_52:4_[M+OAc]1- levels	13,814 British ancestry individuals	NA	11q12.2		FADS2			ENSG00000134824	NA	NA	rs174601-T	rs174601	0	174601	non_coding_transcript_exon_variant	0	NR	4e-18	17.3979		0.0851363	[0.066-0.104] unit decrease	Affymetrix [87696910] (imputed)	N
70	rs174574	11	61623140	rs174601	2022-02-17	34503513	Harshfield EL	2021-09-10	BMC Med	www.ncbi.nlm.nih.gov/pubmed/34503513	Genome-wide analysis of blood lipid metabolites in over 5000 South Asians reveals biological insights at cardiometabolic disease loci.	Phosphatidylcholine_42:4_[M+OAc]1- levels	13,814 British ancestry individuals	NA	11q12.2		FADS2			ENSG00000134824	NA	NA	rs174601-T	rs174601	0	174601	non_coding_transcript_exon_variant	0	NR	1e-41	41		0.137067	[0.12-0.16] unit decrease	Affymetrix [87696910] (imputed)	N
70	rs174574	11	61623140	rs174601	2022-02-17	34503513	Harshfield EL	2021-09-10	BMC Med	www.ncbi.nlm.nih.gov/pubmed/34503513	Genome-wide analysis of blood lipid metabolites in over 5000 South Asians reveals biological insights at cardiometabolic disease loci.	Phosphatidylcholine-O_36:4_[M+H]1+/Phosphatidylcholine-P_36:3_[M+H]1+ levels	13,814 British ancestry individuals	NA	11q12.2		FADS2			ENSG00000134824	NA	NA	rs174601-T	rs174601	0	174601	non_coding_transcript_exon_variant	0	NR	3e-41	40.5229		0.166492	[0.14-0.19] unit decrease	Affymetrix [87696910] (imputed)	N
70	rs174574	11	61623140	rs174601	2022-02-17	34503513	Harshfield EL	2021-09-10	BMC Med	www.ncbi.nlm.nih.gov/pubmed/34503513	Genome-wide analysis of blood lipid metabolites in over 5000 South Asians reveals biological insights at cardiometabolic disease loci.	Phosphatidylcholine-O_44:5_[M+OAc]1-/Phosphatidylcholine-P_44:4_[M+OAc]1- levels	13,814 British ancestry individuals	NA	11q12.2		FADS2			ENSG00000134824	NA	NA	rs174601-T	rs174601	0	174601	non_coding_transcript_exon_variant	0	NR	5e-36	35.301		0.120724	[0.1-0.14] unit decrease	Affymetrix [87696910] (imputed)	N
70	rs174574	11	61623140	rs174601	2022-02-17	34503513	Harshfield EL	2021-09-10	BMC Med	www.ncbi.nlm.nih.gov/pubmed/34503513	Genome-wide analysis of blood lipid metabolites in over 5000 South Asians reveals biological insights at cardiometabolic disease loci.	Phosphatidylethanolamine_38:4_[M-H]1- levels	13,814 British ancestry individuals	NA	11q12.2		FADS2			ENSG00000134824	NA	NA	rs174601-T	rs174601	0	174601	non_coding_transcript_exon_variant	0	NR	3e-131	130.523		0.206742	[0.19-0.22] unit decrease	Affymetrix [87696910] (imputed)	N
70	rs174574	11	61623140	rs174601	2022-02-17	34503513	Harshfield EL	2021-09-10	BMC Med	www.ncbi.nlm.nih.gov/pubmed/34503513	Genome-wide analysis of blood lipid metabolites in over 5000 South Asians reveals biological insights at cardiometabolic disease loci.	Phosphatidylethanolamine-O_34:3_[M-H]1-/Phosphatidylethanolamine-P_34:2_[M-H]1- levels	13,814 British ancestry individuals	NA	11q12.2		FADS2			ENSG00000134824	NA	NA	rs174601-T	rs174601	0	174601	non_coding_transcript_exon_variant	0	NR	5e-27	26.301		0.124464	[0.1-0.15] unit increase	Affymetrix [87696910] (imputed)	N
70	rs174574	11	61623140	rs174601	2022-02-17	34503513	Harshfield EL	2021-09-10	BMC Med	www.ncbi.nlm.nih.gov/pubmed/34503513	Genome-wide analysis of blood lipid metabolites in over 5000 South Asians reveals biological insights at cardiometabolic disease loci.	Phosphatidylethanolamine-O_36:5_[M-H]1-/Phosphatidylethanolamine-P_36:4_[M-H]1- levels	13,814 British ancestry individuals	NA	11q12.2		FADS2			ENSG00000134824	NA	NA	rs174601-T	rs174601	0	174601	non_coding_transcript_exon_variant	0	NR	5e-30	29.301		0.134579	[0.11-0.16] unit decrease	Affymetrix [87696910] (imputed)	N
70	rs174574	11	61623140	rs174601	2022-02-17	34503513	Harshfield EL	2021-09-10	BMC Med	www.ncbi.nlm.nih.gov/pubmed/34503513	Genome-wide analysis of blood lipid metabolites in over 5000 South Asians reveals biological insights at cardiometabolic disease loci.	Phosphatidylethanolamine-O_38:3_[M-H]1-/Phosphatidylethanolamine-P_38:2_[M-H]1- levels	13,814 British ancestry individuals	NA	11q12.2		FADS2			ENSG00000134824	NA	NA	rs174601-T	rs174601	0	174601	non_coding_transcript_exon_variant	0	NR	6e-25	24.2218		0.09037	[0.073-0.108] unit increase	Affymetrix [87696910] (imputed)	N
70	rs174574	11	61623140	rs174601	2022-02-17	34503513	Harshfield EL	2021-09-10	BMC Med	www.ncbi.nlm.nih.gov/pubmed/34503513	Genome-wide analysis of blood lipid metabolites in over 5000 South Asians reveals biological insights at cardiometabolic disease loci.	Phosphatidylethanolamine-O_36:3_[M-H]1-/Phosphatidylethanolamine-P_36:2_[M-H]1- levels	13,814 British ancestry individuals	NA	11q12.2		FADS2			ENSG00000134824	NA	NA	rs174601-T	rs174601	0	174601	non_coding_transcript_exon_variant	0	NR	6e-15	14.2218		0.0826439	[0.062-0.103] unit increase	Affymetrix [87696910] (imputed)	N
70	rs174574	11	61623140	rs174601	2022-02-17	34503513	Harshfield EL	2021-09-10	BMC Med	www.ncbi.nlm.nih.gov/pubmed/34503513	Genome-wide analysis of blood lipid metabolites in over 5000 South Asians reveals biological insights at cardiometabolic disease loci.	Phosphatidylethanolamine-O_36:4_[M-H]1-/Phosphatidylethanolamine-P_36:3_[M-H]1- levels	13,814 British ancestry individuals	NA	11q12.2		FADS2			ENSG00000134824	NA	NA	rs174601-T	rs174601	0	174601	non_coding_transcript_exon_variant	0	NR	7e-16	15.1549		0.0921195	[0.07-0.115] unit increase	Affymetrix [87696910] (imputed)	N
70	rs174574	11	61623140	rs174601	2022-02-17	34503513	Harshfield EL	2021-09-10	BMC Med	www.ncbi.nlm.nih.gov/pubmed/34503513	Genome-wide analysis of blood lipid metabolites in over 5000 South Asians reveals biological insights at cardiometabolic disease loci.	Phosphatidylethanolamine_40:6_[M-H]1- levels	13,814 British ancestry individuals	NA	11q12.2		FADS2			ENSG00000134824	NA	NA	rs174601-T	rs174601	0	174601	non_coding_transcript_exon_variant	0	NR	9e-12	11.0458		0.0651095	[0.046-0.084] unit decrease	Affymetrix [87696910] (imputed)	N
70	rs174574	11	61623140	rs174601	2022-02-17	34503513	Harshfield EL	2021-09-10	BMC Med	www.ncbi.nlm.nih.gov/pubmed/34503513	Genome-wide analysis of blood lipid metabolites in over 5000 South Asians reveals biological insights at cardiometabolic disease loci.	Phosphatidylethanolamine_39:4_[M-H]1- levels	13,814 British ancestry individuals	NA	11q12.2		FADS2			ENSG00000134824	NA	NA	rs174601-T	rs174601	0	174601	non_coding_transcript_exon_variant	0	NR	4e-67	66.3979		0.166934	[0.15-0.19] unit decrease	Affymetrix [87696910] (imputed)	N
70	rs174574	11	61623140	rs174601	2022-02-17	34503513	Harshfield EL	2021-09-10	BMC Med	www.ncbi.nlm.nih.gov/pubmed/34503513	Genome-wide analysis of blood lipid metabolites in over 5000 South Asians reveals biological insights at cardiometabolic disease loci.	Phosphatidylethanolamine_38:3_[M-H]1- levels	13,814 British ancestry individuals	NA	11q12.2		FADS2			ENSG00000134824	NA	NA	rs174601-T	rs174601	0	174601	non_coding_transcript_exon_variant	0	NR	3e-68	67.5229		0.134848	[0.12-0.15] unit increase	Affymetrix [87696910] (imputed)	N
70	rs174574	11	61623140	rs174601	2022-02-17	34503513	Harshfield EL	2021-09-10	BMC Med	www.ncbi.nlm.nih.gov/pubmed/34503513	Genome-wide analysis of blood lipid metabolites in over 5000 South Asians reveals biological insights at cardiometabolic disease loci.	Phosphatidylethanolamine_38:2_[M-H]1- levels	13,814 British ancestry individuals	NA	11q12.2		FADS2			ENSG00000134824	NA	NA	rs174601-T	rs174601	0	174601	non_coding_transcript_exon_variant	0	NR	6e-19	18.2218		0.0665252	[0.052-0.081] unit increase	Affymetrix [87696910] (imputed)	N
70	rs174574	11	61623140	rs174601	2022-02-17	34503513	Harshfield EL	2021-09-10	BMC Med	www.ncbi.nlm.nih.gov/pubmed/34503513	Genome-wide analysis of blood lipid metabolites in over 5000 South Asians reveals biological insights at cardiometabolic disease loci.	Phosphatidylethanolamine_38:5_[M-H]1- levels	13,814 British ancestry individuals	NA	11q12.2		FADS2			ENSG00000134824	NA	NA	rs174601-T	rs174601	0	174601	non_coding_transcript_exon_variant	0	NR	5e-58	57.301		0.164146	[0.14-0.18] unit decrease	Affymetrix [87696910] (imputed)	N
70	rs174574	11	61623140	rs174601	2022-02-17	34503513	Harshfield EL	2021-09-10	BMC Med	www.ncbi.nlm.nih.gov/pubmed/34503513	Genome-wide analysis of blood lipid metabolites in over 5000 South Asians reveals biological insights at cardiometabolic disease loci.	Phosphatidylethanolamine-O_38:6_[M-H]1-/Phosphatidylethanolamine-P_38:5_[M-H]1- levels	13,814 British ancestry individuals	NA	11q12.2		FADS2			ENSG00000134824	NA	NA	rs174601-T	rs174601	0	174601	non_coding_transcript_exon_variant	0	NR	7e-22	21.1549		0.109357	[0.087-0.132] unit decrease	Affymetrix [87696910] (imputed)	N
70	rs174574	11	61623140	rs174601	2022-02-17	34503513	Harshfield EL	2021-09-10	BMC Med	www.ncbi.nlm.nih.gov/pubmed/34503513	Genome-wide analysis of blood lipid metabolites in over 5000 South Asians reveals biological insights at cardiometabolic disease loci.	Phosphatidylethanolamine-O_38:5_[M-H]1-/Phosphatidylethanolamine-P_38:4_[M-H]1- levels	13,814 British ancestry individuals	NA	11q12.2		FADS2			ENSG00000134824	NA	NA	rs174601-T	rs174601	0	174601	non_coding_transcript_exon_variant	0	NR	4e-43	42.3979		0.155284	[0.13-0.18] unit decrease	Affymetrix [87696910] (imputed)	N
70	rs174574	11	61623140	rs174601	2022-02-17	34503513	Harshfield EL	2021-09-10	BMC Med	www.ncbi.nlm.nih.gov/pubmed/34503513	Genome-wide analysis of blood lipid metabolites in over 5000 South Asians reveals biological insights at cardiometabolic disease loci.	Phosphatidylethanolamine-O_40:5_[M-H]1-/Phosphatidylethanolamine-P_40:4_[M-H]1- levels	13,814 British ancestry individuals	NA	11q12.2		FADS2			ENSG00000134824	NA	NA	rs174601-T	rs174601	0	174601	non_coding_transcript_exon_variant	0	NR	2e-62	61.699		0.148466	[0.13-0.17] unit decrease	Affymetrix [87696910] (imputed)	N
70	rs174574	11	61623140	rs174601	2022-02-17	34503513	Harshfield EL	2021-09-10	BMC Med	www.ncbi.nlm.nih.gov/pubmed/34503513	Genome-wide analysis of blood lipid metabolites in over 5000 South Asians reveals biological insights at cardiometabolic disease loci.	Phosphatidylethanolamine-O_40:6_[M-H]1-/Phosphatidylethanolamine-P_40:5_[M-H]1- levels	13,814 British ancestry individuals	NA	11q12.2		FADS2			ENSG00000134824	NA	NA	rs174601-T	rs174601	0	174601	non_coding_transcript_exon_variant	0	NR	7e-21	20.1549		0.092989	[0.074-0.112] unit decrease	Affymetrix [87696910] (imputed)	N
70	rs174574	11	61623140	rs174601	2022-02-17	34503513	Harshfield EL	2021-09-10	BMC Med	www.ncbi.nlm.nih.gov/pubmed/34503513	Genome-wide analysis of blood lipid metabolites in over 5000 South Asians reveals biological insights at cardiometabolic disease loci.	Diacylglycerol_36:2_[M+H-H2O]1+ levels	13,814 British ancestry individuals	NA	11q12.2		FADS2			ENSG00000134824	NA	NA	rs174601-T	rs174601	0	174601	non_coding_transcript_exon_variant	0	NR	1e-10	10		0.0690308	[0.048-0.09] unit increase	Affymetrix [87696910] (imputed)	N
70	rs174574	11	61623140	rs174601	2022-02-17	34503513	Harshfield EL	2021-09-10	BMC Med	www.ncbi.nlm.nih.gov/pubmed/34503513	Genome-wide analysis of blood lipid metabolites in over 5000 South Asians reveals biological insights at cardiometabolic disease loci.	Diacylglycerol_38:3_[M+H-H2O]1+ levels	13,814 British ancestry individuals	NA	11q12.2		FADS2			ENSG00000134824	NA	NA	rs174601-T	rs174601	0	174601	non_coding_transcript_exon_variant	0	NR	1e-83	83		0.15745	[0.14-0.17] unit increase	Affymetrix [87696910] (imputed)	N
70	rs174574	11	61623140	rs174601	2022-02-17	34503513	Harshfield EL	2021-09-10	BMC Med	www.ncbi.nlm.nih.gov/pubmed/34503513	Genome-wide analysis of blood lipid metabolites in over 5000 South Asians reveals biological insights at cardiometabolic disease loci.	Diacylglycerol_38:4_[M+H-H2O]1+ levels	13,814 British ancestry individuals	NA	11q12.2		FADS2			ENSG00000134824	NA	NA	rs174601-T	rs174601	0	174601	non_coding_transcript_exon_variant	0	NR	3e-62	61.5229		0.124131	[0.11-0.14] unit decrease	Affymetrix [87696910] (imputed)	N
70	rs174574	11	61623140	rs174601	2022-02-17	34503513	Harshfield EL	2021-09-10	BMC Med	www.ncbi.nlm.nih.gov/pubmed/34503513	Genome-wide analysis of blood lipid metabolites in over 5000 South Asians reveals biological insights at cardiometabolic disease loci.	Phosphatidylcholine_36:3_[M+H]1+/Phosphatidylethanolamine_39:3_[M+H]1+/Phosphatidate_41:4_[M+NH4]1+ levels	13,814 British ancestry individuals	NA	11q12.2		FADS2			ENSG00000134824	NA	NA	rs174601-T	rs174601	0	174601	non_coding_transcript_exon_variant	0	NR	5e-99	98.301		0.307367	[0.28-0.34] unit increase	Affymetrix [87696910] (imputed)	N
70	rs174574	11	61623140	rs174601	2022-02-17	34503513	Harshfield EL	2021-09-10	BMC Med	www.ncbi.nlm.nih.gov/pubmed/34503513	Genome-wide analysis of blood lipid metabolites in over 5000 South Asians reveals biological insights at cardiometabolic disease loci.	Phosphatidylcholine_37:4_[M+H]1+/Phosphatidylethanolamine_40:4_[M+H]1+/Phosphatidate_42:5_[M+NH4]1+ levels	13,814 British ancestry individuals	NA	11q12.2		FADS2			ENSG00000134824	NA	NA	rs174601-T	rs174601	0	174601	non_coding_transcript_exon_variant	0	NR	1e-110	110		0.338594	[0.31-0.37] unit decrease	Affymetrix [87696910] (imputed)	N
70	rs174574	11	61623140	rs174601	2022-02-17	34503513	Harshfield EL	2021-09-10	BMC Med	www.ncbi.nlm.nih.gov/pubmed/34503513	Genome-wide analysis of blood lipid metabolites in over 5000 South Asians reveals biological insights at cardiometabolic disease loci.	Phosphatidylcholine_37:5_[M+H]1+/Phosphatidylethanolamine_40:5_[M+H]1+/Phosphatidate_42:6_[M+NH4]1+ levels	13,814 British ancestry individuals	NA	11q12.2		FADS2			ENSG00000134824	NA	NA	rs174601-T	rs174601	0	174601	non_coding_transcript_exon_variant	0	NR	6e-30	29.2218		0.167707	[0.14-0.2] unit decrease	Affymetrix [87696910] (imputed)	N
70	rs174574	11	61623140	rs174601	2022-02-17	34503513	Harshfield EL	2021-09-10	BMC Med	www.ncbi.nlm.nih.gov/pubmed/34503513	Genome-wide analysis of blood lipid metabolites in over 5000 South Asians reveals biological insights at cardiometabolic disease loci.	Phosphatidylcholine-O_33:3_[M+H]1+/Phosphatidylcholine-P_33:2_[M+H]1+/Phosphatidylethanolamine-O_36:3_[M+H]1+ levels	13,814 British ancestry individuals	NA	11q12.2		FADS2			ENSG00000134824	NA	NA	rs174601-T	rs174601	0	174601	non_coding_transcript_exon_variant	0	NR	5e-11	10.301		0.0818207	[0.057-0.106] unit increase	Affymetrix [87696910] (imputed)	N
70	rs174574	11	61623140	rs174601	2022-02-17	34503513	Harshfield EL	2021-09-10	BMC Med	www.ncbi.nlm.nih.gov/pubmed/34503513	Genome-wide analysis of blood lipid metabolites in over 5000 South Asians reveals biological insights at cardiometabolic disease loci.	Phosphatidylcholine-O_42:6_[M+OAc]1-/Phosphatidylcholine-P_42:5_[M+OAc]1- levels	13,814 British ancestry individuals	NA	11q12.2		FADS2			ENSG00000134824	NA	NA	rs174601-T	rs174601	0	174601	non_coding_transcript_exon_variant	0	NR	5e-27	26.301		0.114519	[0.094-0.135] unit decrease	Affymetrix [87696910] (imputed)	N
70	rs174574	11	61623140	rs174601	2022-02-17	34503513	Harshfield EL	2021-09-10	BMC Med	www.ncbi.nlm.nih.gov/pubmed/34503513	Genome-wide analysis of blood lipid metabolites in over 5000 South Asians reveals biological insights at cardiometabolic disease loci.	Phosphatidylcholine_36:5_[M+H]1+/Phosphatidylethanolamine_39:5_[M+H]1+/Phosphatidate_41:6_[M+NH4]1+ levels	13,814 British ancestry individuals	NA	11q12.2		FADS2			ENSG00000134824	NA	NA	rs174601-T	rs174601	0	174601	non_coding_transcript_exon_variant	0	NR	7e-16	15.1549		0.114643	[0.087-0.143] unit decrease	Affymetrix [87696910] (imputed)	N
70	rs174574	11	61623140	rs174601	2022-02-17	34503513	Harshfield EL	2021-09-10	BMC Med	www.ncbi.nlm.nih.gov/pubmed/34503513	Genome-wide analysis of blood lipid metabolites in over 5000 South Asians reveals biological insights at cardiometabolic disease loci.	Phosphatidylcholine_37:3_[M+OAc]1-/Phosphatidylserine_41:2_[M-H]1- levels	13,814 British ancestry individuals	NA	11q12.2		FADS2			ENSG00000134824	NA	NA	rs174601-T	rs174601	0	174601	non_coding_transcript_exon_variant	0	NR	1e-21	21		0.0845779	[0.067-0.102] unit increase	Affymetrix [87696910] (imputed)	N
70	rs174574	11	61623140	rs174601	2022-02-17	34503513	Harshfield EL	2021-09-10	BMC Med	www.ncbi.nlm.nih.gov/pubmed/34503513	Genome-wide analysis of blood lipid metabolites in over 5000 South Asians reveals biological insights at cardiometabolic disease loci.	Phosphatidylcholine_38:6_[M+H]1+/Phosphatidylethanolamine_41:6_[M+H]1+ levels	13,814 British ancestry individuals	NA	11q12.2		FADS2			ENSG00000134824	NA	NA	rs174601-T	rs174601	0	174601	non_coding_transcript_exon_variant	0	NR	2e-14	13.699		0.116965	[0.087-0.147] unit decrease	Affymetrix [87696910] (imputed)	N
70	rs174574	11	61623140	rs174601	2022-02-17	34503513	Harshfield EL	2021-09-10	BMC Med	www.ncbi.nlm.nih.gov/pubmed/34503513	Genome-wide analysis of blood lipid metabolites in over 5000 South Asians reveals biological insights at cardiometabolic disease loci.	Phosphatidylcholine_40:4_[M+H]1+/Phosphatidylethanolamine_43:4_[M+H]1+ levels	13,814 British ancestry individuals	NA	11q12.2		FADS2			ENSG00000134824	NA	NA	rs174601-T	rs174601	0	174601	non_coding_transcript_exon_variant	0	NR	7e-43	42.1549		0.199333	[0.17-0.23] unit decrease	Affymetrix [87696910] (imputed)	N
70	rs174574	11	61623140	rs174601	2022-02-17	34503513	Harshfield EL	2021-09-10	BMC Med	www.ncbi.nlm.nih.gov/pubmed/34503513	Genome-wide analysis of blood lipid metabolites in over 5000 South Asians reveals biological insights at cardiometabolic disease loci.	Phosphatidylcholine_40:5_[M+H]1+ levels	13,814 British ancestry individuals	NA	11q12.2		FADS2			ENSG00000134824	NA	NA	rs174601-T	rs174601	0	174601	non_coding_transcript_exon_variant	0	NR	3e-57	56.5229		0.241695	[0.21-0.27] unit decrease	Affymetrix [87696910] (imputed)	N
70	rs174574	11	61623140	rs174601	2022-02-17	34503513	Harshfield EL	2021-09-10	BMC Med	www.ncbi.nlm.nih.gov/pubmed/34503513	Genome-wide analysis of blood lipid metabolites in over 5000 South Asians reveals biological insights at cardiometabolic disease loci.	Phosphatidylcholine-O_35:4_[M+OAc]1-/Phosphatidylcholine-P_35:3_[M+OAc]1- levels	13,814 British ancestry individuals	NA	11q12.2		FADS2			ENSG00000134824	NA	NA	rs174601-T	rs174601	0	174601	non_coding_transcript_exon_variant	0	NR	6e-12	11.2218		0.0633827	[0.045-0.081] unit decrease	Affymetrix [87696910] (imputed)	N
70	rs174574	11	61623140	rs174601	2022-02-17	34503513	Harshfield EL	2021-09-10	BMC Med	www.ncbi.nlm.nih.gov/pubmed/34503513	Genome-wide analysis of blood lipid metabolites in over 5000 South Asians reveals biological insights at cardiometabolic disease loci.	Phosphatidylcholine-O_44:5_[M+H]1+/Phosphatidylcholine-P_44:4_[M+H]1+ levels	13,814 British ancestry individuals	NA	11q12.2		FADS2			ENSG00000134824	NA	NA	rs174601-T	rs174601	0	174601	non_coding_transcript_exon_variant	0	NR	1e-26	26		0.160885	[0.13-0.19] unit decrease	Affymetrix [87696910] (imputed)	N
70	rs174574	11	61623140	rs174601	2022-02-17	34503513	Harshfield EL	2021-09-10	BMC Med	www.ncbi.nlm.nih.gov/pubmed/34503513	Genome-wide analysis of blood lipid metabolites in over 5000 South Asians reveals biological insights at cardiometabolic disease loci.	Sphingomyelin_34:2_[M+H]1+ levels	13,814 British ancestry individuals	NA	11q12.2		FADS2			ENSG00000134824	NA	NA	rs174601-T	rs174601	0	174601	non_coding_transcript_exon_variant	0	NR	5e-14	13.301		0.084965	[0.063-0.107] unit decrease	Affymetrix [87696910] (imputed)	N
70	rs174574	11	61623140	rs174601	2022-02-17	34503513	Harshfield EL	2021-09-10	BMC Med	www.ncbi.nlm.nih.gov/pubmed/34503513	Genome-wide analysis of blood lipid metabolites in over 5000 South Asians reveals biological insights at cardiometabolic disease loci.	Phosphatidylserine_40:3_[M+H]1+/Phosphatidylglycerol_40:5_[M+NH4]1+ levels	13,814 British ancestry individuals	NA	11q12.2		FADS2			ENSG00000134824	NA	NA	rs174601-T	rs174601	0	174601	non_coding_transcript_exon_variant	0	NR	9e-24	23.0458		0.1186	[0.095-0.142] unit increase	Affymetrix [87696910] (imputed)	N
70	rs174574	11	61623140	rs174601	2022-02-17	34503513	Harshfield EL	2021-09-10	BMC Med	www.ncbi.nlm.nih.gov/pubmed/34503513	Genome-wide analysis of blood lipid metabolites in over 5000 South Asians reveals biological insights at cardiometabolic disease loci.	Phosphatidylserine_40:5_[M+H]1+/Phosphatidylglycerol_40:7_[M+NH4]1+ levels	13,814 British ancestry individuals	NA	11q12.2		FADS2			ENSG00000134824	NA	NA	rs174601-T	rs174601	0	174601	non_coding_transcript_exon_variant	0	NR	3e-38	37.5229		0.165502	[0.14-0.19] unit decrease	Affymetrix [87696910] (imputed)	N
70	rs174574	11	61623140	rs174601	2022-02-17	34503513	Harshfield EL	2021-09-10	BMC Med	www.ncbi.nlm.nih.gov/pubmed/34503513	Genome-wide analysis of blood lipid metabolites in over 5000 South Asians reveals biological insights at cardiometabolic disease loci.	Phosphatidylserine-P_42:1_[M+H]1+/Phosphatidylglycerol-P_42:6_[M+NH4]1+ levels	13,814 British ancestry individuals	NA	11q12.2		FADS2			ENSG00000134824	NA	NA	rs174601-T	rs174601	0	174601	non_coding_transcript_exon_variant	0	NR	7e-18	17.1549		0.111464	[0.086-0.137] unit decrease	Affymetrix [87696910] (imputed)	N
70	rs174574	11	61623140	rs174601	2022-02-17	34503513	Harshfield EL	2021-09-10	BMC Med	www.ncbi.nlm.nih.gov/pubmed/34503513	Genome-wide analysis of blood lipid metabolites in over 5000 South Asians reveals biological insights at cardiometabolic disease loci.	Sphingomyelin_36:2_[M+H]1+ levels	13,814 British ancestry individuals	NA	11q12.2		FADS2			ENSG00000134824	NA	NA	rs174601-T	rs174601	0	174601	non_coding_transcript_exon_variant	0	NR	1e-14	14		0.0900038	[0.067-0.113] unit decrease	Affymetrix [87696910] (imputed)	N
70	rs174574	11	61623140	rs174601	2022-02-17	34503513	Harshfield EL	2021-09-10	BMC Med	www.ncbi.nlm.nih.gov/pubmed/34503513	Genome-wide analysis of blood lipid metabolites in over 5000 South Asians reveals biological insights at cardiometabolic disease loci.	Phosphatidylinositol_36:2_[M-H]1- levels	13,814 British ancestry individuals	NA	11q12.2		FADS2			ENSG00000134824	NA	NA	rs174601-T	rs174601	0	174601	non_coding_transcript_exon_variant	0	NR	2e-36	35.699		0.130995	[0.11-0.15] unit increase	Affymetrix [87696910] (imputed)	N
70	rs174574	11	61623140	rs174601	2022-02-17	34503513	Harshfield EL	2021-09-10	BMC Med	www.ncbi.nlm.nih.gov/pubmed/34503513	Genome-wide analysis of blood lipid metabolites in over 5000 South Asians reveals biological insights at cardiometabolic disease loci.	Phosphatidylinositol_36:2_[M+H]1+ levels	13,814 British ancestry individuals	NA	11q12.2		FADS2			ENSG00000134824	NA	NA	rs174601-T	rs174601	0	174601	non_coding_transcript_exon_variant	0	NR	2e-12	11.699		0.0933487	[0.067-0.119] unit increase	Affymetrix [87696910] (imputed)	N
70	rs174574	11	61623140	rs174601	2022-02-17	34503513	Harshfield EL	2021-09-10	BMC Med	www.ncbi.nlm.nih.gov/pubmed/34503513	Genome-wide analysis of blood lipid metabolites in over 5000 South Asians reveals biological insights at cardiometabolic disease loci.	Phosphatidylinositol_34:2_[M-H]1- levels	13,814 British ancestry individuals	NA	11q12.2		FADS2			ENSG00000134824	NA	NA	rs174601-T	rs174601	0	174601	non_coding_transcript_exon_variant	0	NR	2e-24	23.699		0.111248	[0.09-0.133] unit increase	Affymetrix [87696910] (imputed)	N
70	rs174574	11	61623140	rs174601	2022-02-17	34503513	Harshfield EL	2021-09-10	BMC Med	www.ncbi.nlm.nih.gov/pubmed/34503513	Genome-wide analysis of blood lipid metabolites in over 5000 South Asians reveals biological insights at cardiometabolic disease loci.	Phosphatidylinositol_35:2_[M-H]1- levels	13,814 British ancestry individuals	NA	11q12.2		FADS2			ENSG00000134824	NA	NA	rs174601-T	rs174601	0	174601	non_coding_transcript_exon_variant	0	NR	2e-11	10.699		0.0700054	[0.05-0.09] unit increase	Affymetrix [87696910] (imputed)	N
70	rs174574	11	61623140	rs174601	2022-02-17	34503513	Harshfield EL	2021-09-10	BMC Med	www.ncbi.nlm.nih.gov/pubmed/34503513	Genome-wide analysis of blood lipid metabolites in over 5000 South Asians reveals biological insights at cardiometabolic disease loci.	Fatty acid(18:4)_[M-H]1- levels	13,814 British ancestry individuals	NA	11q12.2		FADS2			ENSG00000134824	NA	NA	rs174601-T	rs174601	0	174601	non_coding_transcript_exon_variant	0	NR	2e-12	11.699		0.0685241	[0.049-0.088] unit decrease	Affymetrix [87696910] (imputed)	N
70	rs174574	11	61623140	rs174601	2022-02-17	34503513	Harshfield EL	2021-09-10	BMC Med	www.ncbi.nlm.nih.gov/pubmed/34503513	Genome-wide analysis of blood lipid metabolites in over 5000 South Asians reveals biological insights at cardiometabolic disease loci.	Fatty acid(20:4)_[M-H]1- levels	13,814 British ancestry individuals	NA	11q12.2		FADS2			ENSG00000134824	NA	NA	rs174601-T	rs174601	0	174601	non_coding_transcript_exon_variant	0	NR	5e-107	106.301		0.172927	[0.16-0.19] unit decrease	Affymetrix [87696910] (imputed)	N
70	rs174574	11	61623140	rs174601	2022-02-17	34503513	Harshfield EL	2021-09-10	BMC Med	www.ncbi.nlm.nih.gov/pubmed/34503513	Genome-wide analysis of blood lipid metabolites in over 5000 South Asians reveals biological insights at cardiometabolic disease loci.	Phosphatidylglycerol_35:3_[M-H]1- levels	13,814 British ancestry individuals	NA	11q12.2		FADS2			ENSG00000134824	NA	NA	rs174601-T	rs174601	0	174601	non_coding_transcript_exon_variant	0	NR	4e-23	22.3979		0.0766335	[0.061-0.092] unit increase	Affymetrix [87696910] (imputed)	N
70	rs174574	11	61623140	rs174601	2022-02-17	34503513	Harshfield EL	2021-09-10	BMC Med	www.ncbi.nlm.nih.gov/pubmed/34503513	Genome-wide analysis of blood lipid metabolites in over 5000 South Asians reveals biological insights at cardiometabolic disease loci.	Phosphatidylglycerol_36:0_[M-H]1- levels	13,814 British ancestry individuals	NA	11q12.2		FADS2			ENSG00000134824	NA	NA	rs174601-T	rs174601	0	174601	non_coding_transcript_exon_variant	0	NR	7e-16	15.1549		0.0804111	[0.061-0.1] unit decrease	Affymetrix [87696910] (imputed)	N
70	rs174574	11	61623140	rs174601	2022-02-17	34503513	Harshfield EL	2021-09-10	BMC Med	www.ncbi.nlm.nih.gov/pubmed/34503513	Genome-wide analysis of blood lipid metabolites in over 5000 South Asians reveals biological insights at cardiometabolic disease loci.	Phosphatidylinositol_34:0_[M+H]1+ levels	13,814 British ancestry individuals	NA	11q12.2		FADS2			ENSG00000134824	NA	NA	rs174601-T	rs174601	0	174601	non_coding_transcript_exon_variant	0	NR	3e-38	37.5229		0.169735	[0.14-0.2] unit decrease	Affymetrix [87696910] (imputed)	N
70	rs174574	11	61623140	rs174601	2022-02-17	34503513	Harshfield EL	2021-09-10	BMC Med	www.ncbi.nlm.nih.gov/pubmed/34503513	Genome-wide analysis of blood lipid metabolites in over 5000 South Asians reveals biological insights at cardiometabolic disease loci.	Phosphatidylinositol_36:3_[M-H]1- levels	13,814 British ancestry individuals	NA	11q12.2		FADS2			ENSG00000134824	NA	NA	rs174601-T	rs174601	0	174601	non_coding_transcript_exon_variant	0	NR	4e-78	77.3979		0.19925	[0.18-0.22] unit increase	Affymetrix [87696910] (imputed)	N
70	rs174574	11	61623140	rs174601	2022-02-17	34503513	Harshfield EL	2021-09-10	BMC Med	www.ncbi.nlm.nih.gov/pubmed/34503513	Genome-wide analysis of blood lipid metabolites in over 5000 South Asians reveals biological insights at cardiometabolic disease loci.	Phosphatidylglycerol_34:0_[M-H]1- levels	13,814 British ancestry individuals	NA	11q12.2		FADS2			ENSG00000134824	NA	NA	rs174601-T	rs174601	0	174601	non_coding_transcript_exon_variant	0	NR	6e-21	20.2218		0.106209	[0.084-0.128] unit decrease	Affymetrix [87696910] (imputed)	N
70	rs174574	11	61623140	rs174601	2022-02-17	34503513	Harshfield EL	2021-09-10	BMC Med	www.ncbi.nlm.nih.gov/pubmed/34503513	Genome-wide analysis of blood lipid metabolites in over 5000 South Asians reveals biological insights at cardiometabolic disease loci.	Phosphatidylinositol_36:4_[M-H]1- levels	13,814 British ancestry individuals	NA	11q12.2		FADS2			ENSG00000134824	NA	NA	rs174601-T	rs174601	0	174601	non_coding_transcript_exon_variant	0	NR	5e-21	20.301		0.100314	[0.079-0.121] unit decrease	Affymetrix [87696910] (imputed)	N
70	rs174574	11	61623140	rs174601	2022-02-17	34503513	Harshfield EL	2021-09-10	BMC Med	www.ncbi.nlm.nih.gov/pubmed/34503513	Genome-wide analysis of blood lipid metabolites in over 5000 South Asians reveals biological insights at cardiometabolic disease loci.	Phosphatidylinositol_38:0_[M-H]1- levels	13,814 British ancestry individuals	NA	11q12.2		FADS2			ENSG00000134824	NA	NA	rs174601-T	rs174601	0	174601	non_coding_transcript_exon_variant	0	NR	4e-18	17.3979		0.0967464	[0.075-0.119] unit decrease	Affymetrix [87696910] (imputed)	N
70	rs174574	11	61623140	rs174601	2022-02-17	34503513	Harshfield EL	2021-09-10	BMC Med	www.ncbi.nlm.nih.gov/pubmed/34503513	Genome-wide analysis of blood lipid metabolites in over 5000 South Asians reveals biological insights at cardiometabolic disease loci.	Phosphatidylinositol_38:4_[M-H]1- levels	13,814 British ancestry individuals	NA	11q12.2		FADS2			ENSG00000134824	NA	NA	rs174601-T	rs174601	0	174601	non_coding_transcript_exon_variant	0	NR	5e-29	28.301		0.108697	[0.09-0.128] unit decrease	Affymetrix [87696910] (imputed)	N
70	rs174574	11	61623140	rs174601	2022-02-17	34503513	Harshfield EL	2021-09-10	BMC Med	www.ncbi.nlm.nih.gov/pubmed/34503513	Genome-wide analysis of blood lipid metabolites in over 5000 South Asians reveals biological insights at cardiometabolic disease loci.	Fatty acid(22:5)_[M-H]1- levels	13,814 British ancestry individuals	NA	11q12.2		FADS2			ENSG00000134824	NA	NA	rs174601-T	rs174601	0	174601	non_coding_transcript_exon_variant	0	NR	7e-37	36.1549		0.152866	[0.13-0.18] unit decrease	Affymetrix [87696910] (imputed)	N
70	rs174574	11	61623140	rs174601	2022-02-17	34503513	Harshfield EL	2021-09-10	BMC Med	www.ncbi.nlm.nih.gov/pubmed/34503513	Genome-wide analysis of blood lipid metabolites in over 5000 South Asians reveals biological insights at cardiometabolic disease loci.	Fatty acid(22:4)_[M-H]1- levels	13,814 British ancestry individuals	NA	11q12.2		FADS2			ENSG00000134824	NA	NA	rs174601-T	rs174601	0	174601	non_coding_transcript_exon_variant	0	NR	2e-29	28.699		0.118547	[0.098-0.139] unit decrease	Affymetrix [87696910] (imputed)	N
70	rs174574	11	61623140	rs174601	2022-02-17	34503513	Harshfield EL	2021-09-10	BMC Med	www.ncbi.nlm.nih.gov/pubmed/34503513	Genome-wide analysis of blood lipid metabolites in over 5000 South Asians reveals biological insights at cardiometabolic disease loci.	Fatty acid(22:6)_[M-H]1- levels	13,814 British ancestry individuals	NA	11q12.2		FADS2			ENSG00000134824	NA	NA	rs174601-T	rs174601	0	174601	non_coding_transcript_exon_variant	0	NR	3e-11	10.5229		0.0786291	[0.055-0.102] unit decrease	Affymetrix [87696910] (imputed)	N
70	rs174574	11	61623140	rs174601	2022-02-17	34503513	Harshfield EL	2021-09-10	BMC Med	www.ncbi.nlm.nih.gov/pubmed/34503513	Genome-wide analysis of blood lipid metabolites in over 5000 South Asians reveals biological insights at cardiometabolic disease loci.	Lysophosphatidylcholine_20:4_[M+H]1+ levels	13,814 British ancestry individuals	NA	11q12.2		FADS2			ENSG00000134824	NA	NA	rs174601-T	rs174601	0	174601	non_coding_transcript_exon_variant	0	NR	3e-222	221.523		0.370972	[0.35-0.39] unit decrease	Affymetrix [87696910] (imputed)	N
70	rs174574	11	61623140	rs174601	2022-02-17	34503513	Harshfield EL	2021-09-10	BMC Med	www.ncbi.nlm.nih.gov/pubmed/34503513	Genome-wide analysis of blood lipid metabolites in over 5000 South Asians reveals biological insights at cardiometabolic disease loci.	Cholesteryl ester_20:3_[M+NH4]1+ levels	13,814 British ancestry individuals	NA	11q12.2		FADS2			ENSG00000134824	NA	NA	rs174601-T	rs174601	0	174601	non_coding_transcript_exon_variant	0	NR	1e-28	28		0.113465	[0.093-0.133] unit decrease	Affymetrix [87696910] (imputed)	N
70	rs174574	11	61623140	rs174601	2022-02-17	34503513	Harshfield EL	2021-09-10	BMC Med	www.ncbi.nlm.nih.gov/pubmed/34503513	Genome-wide analysis of blood lipid metabolites in over 5000 South Asians reveals biological insights at cardiometabolic disease loci.	Cholesteryl ester_18:3_[M+NH4]1+ levels	13,814 British ancestry individuals	NA	11q12.2		FADS2			ENSG00000134824	NA	NA	rs174601-T	rs174601	0	174601	non_coding_transcript_exon_variant	0	NR	5e-36	35.301		0.13163	[0.11-0.15] unit decrease	Affymetrix [87696910] (imputed)	N
70	rs174574	11	61623140	rs174601	2022-02-17	34503513	Harshfield EL	2021-09-10	BMC Med	www.ncbi.nlm.nih.gov/pubmed/34503513	Genome-wide analysis of blood lipid metabolites in over 5000 South Asians reveals biological insights at cardiometabolic disease loci.	Phosphatidylethanolamine_35:2_[M-H]1- levels	13,814 British ancestry individuals	NA	11q12.2		FADS2			ENSG00000134824	NA	NA	rs174601-T	rs174601	0	174601	non_coding_transcript_exon_variant	0	NR	5e-30	29.301		0.104856	[0.087-0.123] unit increase	Affymetrix [87696910] (imputed)	N
70	rs174574	11	61623140	rs174601	2022-02-17	34503513	Harshfield EL	2021-09-10	BMC Med	www.ncbi.nlm.nih.gov/pubmed/34503513	Genome-wide analysis of blood lipid metabolites in over 5000 South Asians reveals biological insights at cardiometabolic disease loci.	Phosphatidylethanolamine_36:2_[M-H]1- levels	13,814 British ancestry individuals	NA	11q12.2		FADS2			ENSG00000134824	NA	NA	rs174601-T	rs174601	0	174601	non_coding_transcript_exon_variant	0	NR	3e-45	44.5229		0.106765	[0.092-0.122] unit increase	Affymetrix [87696910] (imputed)	N
70	rs174574	11	61623140	rs174601	2022-02-17	34503513	Harshfield EL	2021-09-10	BMC Med	www.ncbi.nlm.nih.gov/pubmed/34503513	Genome-wide analysis of blood lipid metabolites in over 5000 South Asians reveals biological insights at cardiometabolic disease loci.	Phosphatidylethanolamine_34:2_[M-H]1- levels	13,814 British ancestry individuals	NA	11q12.2		FADS2			ENSG00000134824	NA	NA	rs174601-T	rs174601	0	174601	non_coding_transcript_exon_variant	0	NR	3e-57	56.5229		0.187668	[0.16-0.21] unit increase	Affymetrix [87696910] (imputed)	N
70	rs174574	11	61623140	rs174601	2022-02-17	34503513	Harshfield EL	2021-09-10	BMC Med	www.ncbi.nlm.nih.gov/pubmed/34503513	Genome-wide analysis of blood lipid metabolites in over 5000 South Asians reveals biological insights at cardiometabolic disease loci.	Cholesteryl ester_16:0_[M+NH4]1+ levels	13,814 British ancestry individuals	NA	11q12.2		FADS2			ENSG00000134824	NA	NA	rs174601-T	rs174601	0	174601	non_coding_transcript_exon_variant	0	NR	4e-22	21.3979		0.0919699	[0.073-0.111] unit decrease	Affymetrix [87696910] (imputed)	N
70	rs174574	11	61623140	rs174601	2022-02-17	34503513	Harshfield EL	2021-09-10	BMC Med	www.ncbi.nlm.nih.gov/pubmed/34503513	Genome-wide analysis of blood lipid metabolites in over 5000 South Asians reveals biological insights at cardiometabolic disease loci.	Cholesteryl ester_18:2_[M+NH4]1+ levels	13,814 British ancestry individuals	NA	11q12.2		FADS2			ENSG00000134824	NA	NA	rs174601-T	rs174601	0	174601	non_coding_transcript_exon_variant	0	NR	2e-13	12.699		0.0765746	[0.056-0.097] unit increase	Affymetrix [87696910] (imputed)	N
70	rs174574	11	61623140	rs174601	2022-02-17	34503513	Harshfield EL	2021-09-10	BMC Med	www.ncbi.nlm.nih.gov/pubmed/34503513	Genome-wide analysis of blood lipid metabolites in over 5000 South Asians reveals biological insights at cardiometabolic disease loci.	Cholesteryl ester_14:0_[M+NH4]1+ levels	13,814 British ancestry individuals	NA	11q12.2		FADS2			ENSG00000134824	NA	NA	rs174601-T	rs174601	0	174601	non_coding_transcript_exon_variant	0	NR	2e-10	9.69897		0.0579615	[0.04-0.076] unit decrease	Affymetrix [87696910] (imputed)	N
70	rs174574	11	61623140	rs174601	2022-02-17	34503513	Harshfield EL	2021-09-10	BMC Med	www.ncbi.nlm.nih.gov/pubmed/34503513	Genome-wide analysis of blood lipid metabolites in over 5000 South Asians reveals biological insights at cardiometabolic disease loci.	Phosphatidylethanolamine_34:0_[M-H]1- levels	13,814 British ancestry individuals	NA	11q12.2		FADS2			ENSG00000134824	NA	NA	rs174601-T	rs174601	0	174601	non_coding_transcript_exon_variant	0	NR	1e-12	12		0.0515487	[0.037-0.066] unit decrease	Affymetrix [87696910] (imputed)	N
70	rs174574	11	61623140	rs174601	2022-02-17	34503513	Harshfield EL	2021-09-10	BMC Med	www.ncbi.nlm.nih.gov/pubmed/34503513	Genome-wide analysis of blood lipid metabolites in over 5000 South Asians reveals biological insights at cardiometabolic disease loci.	Cholesteryl ester_22:6_[M+NH4]1+ levels	13,814 British ancestry individuals	NA	11q12.2		FADS2			ENSG00000134824	NA	NA	rs174601-T	rs174601	0	174601	non_coding_transcript_exon_variant	0	NR	3e-27	26.5229		0.130097	[0.11-0.15] unit decrease	Affymetrix [87696910] (imputed)	N
70	rs174574	11	61623140	rs174601	2022-02-17	34503513	Harshfield EL	2021-09-10	BMC Med	www.ncbi.nlm.nih.gov/pubmed/34503513	Genome-wide analysis of blood lipid metabolites in over 5000 South Asians reveals biological insights at cardiometabolic disease loci.	Cholesteryl ester_22:5_[M+NH4]1+ levels	13,814 British ancestry individuals	NA	11q12.2		FADS2			ENSG00000134824	NA	NA	rs174601-T	rs174601	0	174601	non_coding_transcript_exon_variant	0	NR	7e-14	13.1549		0.0787229	[0.058-0.099] unit decrease	Affymetrix [87696910] (imputed)	N
70	rs174574	11	61623140	rs174601	2022-02-17	34503513	Harshfield EL	2021-09-10	BMC Med	www.ncbi.nlm.nih.gov/pubmed/34503513	Genome-wide analysis of blood lipid metabolites in over 5000 South Asians reveals biological insights at cardiometabolic disease loci.	Cholesteryl ester_20:5_[M+NH4]1+ levels	13,814 British ancestry individuals	NA	11q12.2		FADS2			ENSG00000134824	NA	NA	rs174601-T	rs174601	0	174601	non_coding_transcript_exon_variant	0	NR	6e-129	128.222		0.28066	[0.26-0.3] unit decrease	Affymetrix [87696910] (imputed)	N
70	rs174574	11	61623140	rs174601	2022-02-17	34503513	Harshfield EL	2021-09-10	BMC Med	www.ncbi.nlm.nih.gov/pubmed/34503513	Genome-wide analysis of blood lipid metabolites in over 5000 South Asians reveals biological insights at cardiometabolic disease loci.	Phosphatidylethanolamine_37:2_[M-H]1- levels	13,814 British ancestry individuals	NA	11q12.2		FADS2			ENSG00000134824	NA	NA	rs174601-T	rs174601	0	174601	non_coding_transcript_exon_variant	0	NR	2e-25	24.699		0.0900618	[0.073-0.107] unit increase	Affymetrix [87696910] (imputed)	N
70	rs174574	11	61623140	rs174601	2022-02-17	34503513	Harshfield EL	2021-09-10	BMC Med	www.ncbi.nlm.nih.gov/pubmed/34503513	Genome-wide analysis of blood lipid metabolites in over 5000 South Asians reveals biological insights at cardiometabolic disease loci.	Phosphatidylethanolamine_37:3_[M-H]1- levels	13,814 British ancestry individuals	NA	11q12.2		FADS2			ENSG00000134824	NA	NA	rs174601-T	rs174601	0	174601	non_coding_transcript_exon_variant	0	NR	5e-16	15.301		0.0781845	[0.059-0.097] unit increase	Affymetrix [87696910] (imputed)	N
70	rs174574	11	61623140	rs174601	2022-02-17	34503513	Harshfield EL	2021-09-10	BMC Med	www.ncbi.nlm.nih.gov/pubmed/34503513	Genome-wide analysis of blood lipid metabolites in over 5000 South Asians reveals biological insights at cardiometabolic disease loci.	Phosphatidylethanolamine_36:3_[M-H]1- levels	13,814 British ancestry individuals	NA	11q12.2		FADS2			ENSG00000134824	NA	NA	rs174601-T	rs174601	0	174601	non_coding_transcript_exon_variant	0	NR	3e-50	49.5229		0.157782	[0.14-0.18] unit increase	Affymetrix [87696910] (imputed)	N
70	rs174574	11	61623140	rs174601	2022-02-17	34503513	Harshfield EL	2021-09-10	BMC Med	www.ncbi.nlm.nih.gov/pubmed/34503513	Genome-wide analysis of blood lipid metabolites in over 5000 South Asians reveals biological insights at cardiometabolic disease loci.	Lysophosphatidylcholine-O_16:1_[M+H]1+/Lysophosphatidylcholine-P_16:0_[M+H]1+ levels	13,814 British ancestry individuals	NA	11q12.2		FADS2			ENSG00000134824	NA	NA	rs174601-T	rs174601	0	174601	non_coding_transcript_exon_variant	0	NR	9e-23	22.0458		0.0863837	[0.069-0.104] unit decrease	Affymetrix [87696910] (imputed)	N
70	rs174574	11	61623140	rs174601	2022-02-17	34503513	Harshfield EL	2021-09-10	BMC Med	www.ncbi.nlm.nih.gov/pubmed/34503513	Genome-wide analysis of blood lipid metabolites in over 5000 South Asians reveals biological insights at cardiometabolic disease loci.	Lysophosphatidylethanolamine_22:4_[M-H]1- levels	13,814 British ancestry individuals	NA	11q12.2		FADS2			ENSG00000134824	NA	NA	rs174601-T	rs174601	0	174601	non_coding_transcript_exon_variant	0	NR	5e-243	242.301		0.319845	[0.3-0.34] unit decrease	Affymetrix [87696910] (imputed)	N
70	rs174574	11	61623140	rs174601	2022-02-17	34503513	Harshfield EL	2021-09-10	BMC Med	www.ncbi.nlm.nih.gov/pubmed/34503513	Genome-wide analysis of blood lipid metabolites in over 5000 South Asians reveals biological insights at cardiometabolic disease loci.	Lysophosphatidylethanolamine-O_18:1_[M-H]1-/Lysophosphatidylethanolamine-P_18:0_[M-H]1- levels	13,814 British ancestry individuals	NA	11q12.2		FADS2			ENSG00000134824	NA	NA	rs174601-T	rs174601	0	174601	non_coding_transcript_exon_variant	0	NR	2e-16	15.699		0.0833746	[0.064-0.103] unit decrease	Affymetrix [87696910] (imputed)	N
70	rs174574	11	61623140	rs174601	2022-02-17	34503513	Harshfield EL	2021-09-10	BMC Med	www.ncbi.nlm.nih.gov/pubmed/34503513	Genome-wide analysis of blood lipid metabolites in over 5000 South Asians reveals biological insights at cardiometabolic disease loci.	Phosphatidylcholine_31:2_[M+H]1+/Phosphatidylethanolamine_34:2_[M+H]1+/Phosphatidate_36:3_[M+NH4]1+ levels	13,814 British ancestry individuals	NA	11q12.2		FADS2			ENSG00000134824	NA	NA	rs174601-T	rs174601	0	174601	non_coding_transcript_exon_variant	0	NR	2e-61	60.699		0.205092	[0.18-0.23] unit increase	Affymetrix [87696910] (imputed)	N
70	rs174574	11	61623140	rs174601	2022-02-17	34503513	Harshfield EL	2021-09-10	BMC Med	www.ncbi.nlm.nih.gov/pubmed/34503513	Genome-wide analysis of blood lipid metabolites in over 5000 South Asians reveals biological insights at cardiometabolic disease loci.	Phosphatidylcholine_34:2_[M+H]1+/Phosphatidylethanolamine_37:2_[M+H]1+/Phosphatidate_39:3_[M+NH4]1+ levels	13,814 British ancestry individuals	NA	11q12.2		FADS2			ENSG00000134824	NA	NA	rs174601-T	rs174601	0	174601	non_coding_transcript_exon_variant	0	NR	6e-69	68.2218		0.201648	[0.18-0.22] unit increase	Affymetrix [87696910] (imputed)	N
70	rs174574	11	61623140	rs174601	2022-02-17	34503513	Harshfield EL	2021-09-10	BMC Med	www.ncbi.nlm.nih.gov/pubmed/34503513	Genome-wide analysis of blood lipid metabolites in over 5000 South Asians reveals biological insights at cardiometabolic disease loci.	Phosphatidylcholine_33:2_[M+OAc]1-/Phosphatidylserine_37:1_[M-H]1- levels	13,814 British ancestry individuals	NA	11q12.2		FADS2			ENSG00000134824	NA	NA	rs174601-T	rs174601	0	174601	non_coding_transcript_exon_variant	0	NR	3e-10	9.52288		0.0548161	[0.038-0.072] unit increase	Affymetrix [87696910] (imputed)	N
70	rs174574	11	61623140	rs174601	2022-02-17	34503513	Harshfield EL	2021-09-10	BMC Med	www.ncbi.nlm.nih.gov/pubmed/34503513	Genome-wide analysis of blood lipid metabolites in over 5000 South Asians reveals biological insights at cardiometabolic disease loci.	Phosphatidylcholine_35:2_[M+H]1+/Phosphatidylethanolamine_38:2_[M+H]1+/Phosphatidate_40:3_[M+NH4]1+ levels	13,814 British ancestry individuals	NA	11q12.2		FADS2			ENSG00000134824	NA	NA	rs174601-T	rs174601	0	174601	non_coding_transcript_exon_variant	0	NR	3e-35	34.5229		0.149915	[0.13-0.17] unit increase	Affymetrix [87696910] (imputed)	N
70	rs174574	11	61623140	rs174601	2022-02-17	34503513	Harshfield EL	2021-09-10	BMC Med	www.ncbi.nlm.nih.gov/pubmed/34503513	Genome-wide analysis of blood lipid metabolites in over 5000 South Asians reveals biological insights at cardiometabolic disease loci.	Phosphatidylcholine_34:4_[M+H]1+/Phosphatidylethanolamine_37:4_[M+H]1+/Phosphatidate_39:5_[M+NH4]1+ levels	13,814 British ancestry individuals	NA	11q12.2		FADS2			ENSG00000134824	NA	NA	rs174601-T	rs174601	0	174601	non_coding_transcript_exon_variant	0	NR	1e-20	20		0.117031	[0.092-0.142] unit decrease	Affymetrix [87696910] (imputed)	N
70	rs174574	11	61623140	rs174601	2022-02-17	34503513	Harshfield EL	2021-09-10	BMC Med	www.ncbi.nlm.nih.gov/pubmed/34503513	Genome-wide analysis of blood lipid metabolites in over 5000 South Asians reveals biological insights at cardiometabolic disease loci.	Phosphatidylcholine_35:4_[M+H]1+/Phosphatidylethanolamine_38:4_[M+H]1+/Phosphatidate_40:5_[M+NH4]1+ levels	13,814 British ancestry individuals	NA	11q12.2		FADS2			ENSG00000134824	NA	NA	rs174601-T	rs174601	0	174601	non_coding_transcript_exon_variant	0	NR	2e-68	67.699		0.206664	[0.18-0.23] unit decrease	Affymetrix [87696910] (imputed)	N
70	rs174574	11	61623140	rs174601	2022-02-17	34503513	Harshfield EL	2021-09-10	BMC Med	www.ncbi.nlm.nih.gov/pubmed/34503513	Genome-wide analysis of blood lipid metabolites in over 5000 South Asians reveals biological insights at cardiometabolic disease loci.	Phosphatidylcholine_35:5_[M+OAc]1-/Phosphatidylserine_39:4_[M-H]1- levels	13,814 British ancestry individuals	NA	11q12.2		FADS2			ENSG00000134824	NA	NA	rs174601-T	rs174601	0	174601	non_coding_transcript_exon_variant	0	NR	1e-20	20		0.0894445	[0.071-0.108] unit decrease	Affymetrix [87696910] (imputed)	N
70	rs174574	11	61623140	rs174601	2022-02-17	34503513	Harshfield EL	2021-09-10	BMC Med	www.ncbi.nlm.nih.gov/pubmed/34503513	Genome-wide analysis of blood lipid metabolites in over 5000 South Asians reveals biological insights at cardiometabolic disease loci.	Lysophosphatidylcholine_22:6_[M+H]1+ levels	13,814 British ancestry individuals	NA	11q12.2		FADS2			ENSG00000134824	NA	NA	rs174601-T	rs174601	0	174601	non_coding_transcript_exon_variant	0	NR	3e-16	15.5229		0.0961433	[0.073-0.119] unit decrease	Affymetrix [87696910] (imputed)	N
70	rs174574	11	61623140	rs174601	2022-02-17	34503513	Harshfield EL	2021-09-10	BMC Med	www.ncbi.nlm.nih.gov/pubmed/34503513	Genome-wide analysis of blood lipid metabolites in over 5000 South Asians reveals biological insights at cardiometabolic disease loci.	Lysophosphatidylethanolamine_20:4_[M-H]1- levels	13,814 British ancestry individuals	NA	11q12.2		FADS2			ENSG00000134824	NA	NA	rs174601-T	rs174601	0	174601	non_coding_transcript_exon_variant	0	NR	2e-64	63.699		0.194655	[0.17-0.22] unit decrease	Affymetrix [87696910] (imputed)	N
70	rs174574	11	61623140	rs174601	2022-02-17	34503513	Harshfield EL	2021-09-10	BMC Med	www.ncbi.nlm.nih.gov/pubmed/34503513	Genome-wide analysis of blood lipid metabolites in over 5000 South Asians reveals biological insights at cardiometabolic disease loci.	Lysophosphatidylethanolamine_18:2_[M-H]1- levels	13,814 British ancestry individuals	NA	11q12.2		FADS2			ENSG00000134824	NA	NA	rs174601-T	rs174601	0	174601	non_coding_transcript_exon_variant	0	NR	6e-37	36.2218		0.149887	[0.13-0.17] unit increase	Affymetrix [87696910] (imputed)	N
70	rs174574	11	61623140	rs174601	2022-02-17	34503513	Harshfield EL	2021-09-10	BMC Med	www.ncbi.nlm.nih.gov/pubmed/34503513	Genome-wide analysis of blood lipid metabolites in over 5000 South Asians reveals biological insights at cardiometabolic disease loci.	Phosphatidylcholine_32:0_[M+OAc]1- levels	13,814 British ancestry individuals	NA	11q12.2		FADS2			ENSG00000134824	NA	NA	rs174601-T	rs174601	0	174601	non_coding_transcript_exon_variant	0	NR	1e-23	23		0.103128	[0.083-0.123] unit decrease	Affymetrix [87696910] (imputed)	N
70	rs174574	11	61623140	rs174601	2022-02-17	34503513	Harshfield EL	2021-09-10	BMC Med	www.ncbi.nlm.nih.gov/pubmed/34503513	Genome-wide analysis of blood lipid metabolites in over 5000 South Asians reveals biological insights at cardiometabolic disease loci.	Phosphatidylcholine_32:0_[M+H]1+/Phosphatidylethanolamine_35:0_[M+H]1+/Phosphatidate_37:1_[M+NH4]1+ levels	13,814 British ancestry individuals	NA	11q12.2		FADS2			ENSG00000134824	NA	NA	rs174601-T	rs174601	0	174601	non_coding_transcript_exon_variant	0	NR	2e-35	34.699		0.14703	[0.12-0.17] unit decrease	Affymetrix [87696910] (imputed)	N
70	rs174574	11	61623140	rs174601	2022-02-17	34503513	Harshfield EL	2021-09-10	BMC Med	www.ncbi.nlm.nih.gov/pubmed/34503513	Genome-wide analysis of blood lipid metabolites in over 5000 South Asians reveals biological insights at cardiometabolic disease loci.	Phosphatidylcholine_32:2_[M+H]1+/Phosphatidylethanolamine_35:2_[M+H]1+/Phosphatidate_37:3_[M+NH4]1+ levels	13,814 British ancestry individuals	NA	11q12.2		FADS2			ENSG00000134824	NA	NA	rs174601-T	rs174601	0	174601	non_coding_transcript_exon_variant	0	NR	3e-33	32.5229		0.148482	[0.12-0.17] unit increase	Affymetrix [87696910] (imputed)	N
70	rs174574	11	61623140	rs174601	2022-02-17	34503513	Harshfield EL	2021-09-10	BMC Med	www.ncbi.nlm.nih.gov/pubmed/34503513	Genome-wide analysis of blood lipid metabolites in over 5000 South Asians reveals biological insights at cardiometabolic disease loci.	Phosphatidylcholine_34:3_[M+H]1+/Phosphatidylethanolamine_37:3_[M+H]1+/Phosphatidate_39:4_[M+NH4]1+ levels	13,814 British ancestry individuals	NA	11q12.2		FADS2			ENSG00000134824	NA	NA	rs174601-T	rs174601	0	174601	non_coding_transcript_exon_variant	0	NR	1e-40	40		0.158449	[0.14-0.18] unit increase	Affymetrix [87696910] (imputed)	N
70	rs174574	11	61623140	rs174601	2022-02-17	34503513	Harshfield EL	2021-09-10	BMC Med	www.ncbi.nlm.nih.gov/pubmed/34503513	Genome-wide analysis of blood lipid metabolites in over 5000 South Asians reveals biological insights at cardiometabolic disease loci.	Phosphatidylcholine_34:2_[M+OAc]1-/Phosphatidylserine_38:1_[M-H]1- levels	13,814 British ancestry individuals	NA	11q12.2		FADS2			ENSG00000134824	NA	NA	rs174601-T	rs174601	0	174601	non_coding_transcript_exon_variant	0	NR	2e-56	55.699		0.154271	[0.14-0.17] unit increase	Affymetrix [87696910] (imputed)	N
70	rs174574	11	61623140	rs174601	2022-02-17	34503513	Harshfield EL	2021-09-10	BMC Med	www.ncbi.nlm.nih.gov/pubmed/34503513	Genome-wide analysis of blood lipid metabolites in over 5000 South Asians reveals biological insights at cardiometabolic disease loci.	Phosphatidylcholine_35:3_[M+H]1+/Phosphatidylethanolamine_38:3_[M+H]1+/Phosphatidate_40:4_[M+NH4]1+ levels	13,814 British ancestry individuals	NA	11q12.2		FADS2			ENSG00000134824	NA	NA	rs174601-T	rs174601	0	174601	non_coding_transcript_exon_variant	0	NR	5e-79	78.301		0.193446	[0.17-0.21] unit increase	Affymetrix [87696910] (imputed)	N
70	rs174574	11	61623140	rs174601	2022-02-17	34503513	Harshfield EL	2021-09-10	BMC Med	www.ncbi.nlm.nih.gov/pubmed/34503513	Genome-wide analysis of blood lipid metabolites in over 5000 South Asians reveals biological insights at cardiometabolic disease loci.	Phosphatidylinositol-O_36:0_[M-H]1- levels	13,814 British ancestry individuals	NA	11q12.2		FADS2			ENSG00000134824	NA	NA	rs174601-T	rs174601	0	174601	non_coding_transcript_exon_variant	0	NR	2e-28	27.699		0.116673	[0.096-0.137] unit decrease	Affymetrix [87696910] (imputed)	N
70	rs174574	11	61623140	rs174601	2022-02-17	34503513	Harshfield EL	2021-09-10	BMC Med	www.ncbi.nlm.nih.gov/pubmed/34503513	Genome-wide analysis of blood lipid metabolites in over 5000 South Asians reveals biological insights at cardiometabolic disease loci.	Triacylglycerol_52:6_[M+NH4]1+ levels	13,814 British ancestry individuals	NA	11q12.2		FADS2			ENSG00000134824	NA	NA	rs174601-T	rs174601	0	174601	non_coding_transcript_exon_variant	0	NR	4e-15	14.3979		0.116792	[0.088-0.146] unit decrease	Affymetrix [87696910] (imputed)	N
70	rs174574	11	61623140	rs174601	2022-02-17	34503513	Harshfield EL	2021-09-10	BMC Med	www.ncbi.nlm.nih.gov/pubmed/34503513	Genome-wide analysis of blood lipid metabolites in over 5000 South Asians reveals biological insights at cardiometabolic disease loci.	Triacylglycerol_56:6_[M+NH4]1+ levels	13,814 British ancestry individuals	NA	11q12.2		FADS2			ENSG00000134824	NA	NA	rs174601-T	rs174601	0	174601	non_coding_transcript_exon_variant	0	NR	1e-57	57		0.230273	[0.2-0.26] unit decrease	Affymetrix [87696910] (imputed)	N
70	rs174574	11	61623140	rs174601	2022-02-17	34503513	Harshfield EL	2021-09-10	BMC Med	www.ncbi.nlm.nih.gov/pubmed/34503513	Genome-wide analysis of blood lipid metabolites in over 5000 South Asians reveals biological insights at cardiometabolic disease loci.	Triacylglycerol_56:4_[M+NH4]1+ levels	13,814 British ancestry individuals	NA	11q12.2		FADS2			ENSG00000134824	NA	NA	rs174601-T	rs174601	0	174601	non_coding_transcript_exon_variant	0	NR	1e-12	12		0.107061	[0.078-0.137] unit increase	Affymetrix [87696910] (imputed)	N
70	rs174574	11	61623140	rs174601	2022-02-17	34503513	Harshfield EL	2021-09-10	BMC Med	www.ncbi.nlm.nih.gov/pubmed/34503513	Genome-wide analysis of blood lipid metabolites in over 5000 South Asians reveals biological insights at cardiometabolic disease loci.	Triacylglycerol_56:5_[M+NH4]1+ levels	13,814 British ancestry individuals	NA	11q12.2		FADS2			ENSG00000134824	NA	NA	rs174601-T	rs174601	0	174601	non_coding_transcript_exon_variant	0	NR	3e-28	27.5229		0.16446	[0.14-0.19] unit decrease	Affymetrix [87696910] (imputed)	N
70	rs174574	11	61623140	rs174601	2022-02-17	34503513	Harshfield EL	2021-09-10	BMC Med	www.ncbi.nlm.nih.gov/pubmed/34503513	Genome-wide analysis of blood lipid metabolites in over 5000 South Asians reveals biological insights at cardiometabolic disease loci.	Triacylglycerol_54:7_[M+NH4]1+ levels	13,814 British ancestry individuals	NA	11q12.2		FADS2			ENSG00000134824	NA	NA	rs174601-T	rs174601	0	174601	non_coding_transcript_exon_variant	0	NR	2e-13	12.699		0.11042	[0.081-0.14] unit decrease	Affymetrix [87696910] (imputed)	N
70	rs174574	11	61623140	rs174601	2022-02-17	34503513	Harshfield EL	2021-09-10	BMC Med	www.ncbi.nlm.nih.gov/pubmed/34503513	Genome-wide analysis of blood lipid metabolites in over 5000 South Asians reveals biological insights at cardiometabolic disease loci.	Triacylglycerol_56:7_[M+NH4]1+ levels	13,814 British ancestry individuals	NA	11q12.2		FADS2			ENSG00000134824	NA	NA	rs174601-T	rs174601	0	174601	non_coding_transcript_exon_variant	0	NR	3e-31	30.5229		0.172964	[0.14-0.2] unit decrease	Affymetrix [87696910] (imputed)	N
70	rs174574	11	61623140	rs174601	2022-02-17	34503513	Harshfield EL	2021-09-10	BMC Med	www.ncbi.nlm.nih.gov/pubmed/34503513	Genome-wide analysis of blood lipid metabolites in over 5000 South Asians reveals biological insights at cardiometabolic disease loci.	Triacylglycerol_58:10_[M+NH4]1+ levels	13,814 British ancestry individuals	NA	11q12.2		FADS2			ENSG00000134824	NA	NA	rs174601-T	rs174601	0	174601	non_coding_transcript_exon_variant	0	NR	8e-56	55.0969		0.236785	[0.21-0.27] unit decrease	Affymetrix [87696910] (imputed)	N
70	rs174574	11	61623140	rs174601	2022-02-17	34503513	Harshfield EL	2021-09-10	BMC Med	www.ncbi.nlm.nih.gov/pubmed/34503513	Genome-wide analysis of blood lipid metabolites in over 5000 South Asians reveals biological insights at cardiometabolic disease loci.	Triacylglycerol_56:8_[M+NH4]1+ levels	13,814 British ancestry individuals	NA	11q12.2		FADS2			ENSG00000134824	NA	NA	rs174601-T	rs174601	0	174601	non_coding_transcript_exon_variant	0	NR	3e-24	23.5229		0.154352	[0.12-0.18] unit decrease	Affymetrix [87696910] (imputed)	N
70	rs174574	11	61623140	rs174601	2022-02-17	34503513	Harshfield EL	2021-09-10	BMC Med	www.ncbi.nlm.nih.gov/pubmed/34503513	Genome-wide analysis of blood lipid metabolites in over 5000 South Asians reveals biological insights at cardiometabolic disease loci.	Triacylglycerol_58:7_[M+NH4]1+ levels	13,814 British ancestry individuals	NA	11q12.2		FADS2			ENSG00000134824	NA	NA	rs174601-T	rs174601	0	174601	non_coding_transcript_exon_variant	0	NR	3e-26	25.5229		0.160932	[0.13-0.19] unit decrease	Affymetrix [87696910] (imputed)	N
70	rs174574	11	61623140	rs174601	2022-02-17	34503513	Harshfield EL	2021-09-10	BMC Med	www.ncbi.nlm.nih.gov/pubmed/34503513	Genome-wide analysis of blood lipid metabolites in over 5000 South Asians reveals biological insights at cardiometabolic disease loci.	Triacylglycerol_58:8_[M+NH4]1+ levels	13,814 British ancestry individuals	NA	11q12.2		FADS2			ENSG00000134824	NA	NA	rs174601-T	rs174601	0	174601	non_coding_transcript_exon_variant	0	NR	1e-17	17		0.132449	[0.1-0.16] unit decrease	Affymetrix [87696910] (imputed)	N
70	rs174574	11	61623140	rs174601	2022-02-17	34503513	Harshfield EL	2021-09-10	BMC Med	www.ncbi.nlm.nih.gov/pubmed/34503513	Genome-wide analysis of blood lipid metabolites in over 5000 South Asians reveals biological insights at cardiometabolic disease loci.	Triacylglycerol_58:9_[M+NH4]1+ levels	13,814 British ancestry individuals	NA	11q12.2		FADS2			ENSG00000134824	NA	NA	rs174601-T	rs174601	0	174601	non_coding_transcript_exon_variant	0	NR	3e-33	32.5229		0.186082	[0.16-0.22] unit decrease	Affymetrix [87696910] (imputed)	N
70	rs174574	11	61623140	rs174601	2022-11-14	35347128	Yin X	2022-03-28	Nat Commun	www.ncbi.nlm.nih.gov/pubmed/35347128	Genome-wide association studies of metabolites in Finnish men identify disease-relevant loci.	1-(1-enyl-palmitoyl)-GPC (p-16:0) levels	6,136 Finnish ancestry individuals	NA	11q12.2		FADS2			ENSG00000134824	NA	NA	rs174601-T	rs174601	0	174601	non_coding_transcript_exon_variant	0	NR	2e-12	11.699		0.13	unit decrease	NR [16000000] (imputed)	N
70	rs174574	11	61624181	rs97384	2018-05-30	29545352	Li Y	2018-03-15	J Am Soc Nephrol	www.ncbi.nlm.nih.gov/pubmed/29545352	Genome-Wide Association Studies of Metabolites in Patients with CKD Identify Multiple Loci and Illuminate Tubular Transport Mechanisms.	Serum metabolite ratios in chronic kidney disease	1,143 European ancestry cases	NA	11q12.2	FADS2	FADS2			ENSG00000134824	NA	NA	rs97384-C	rs97384	0	97384	non_coding_transcript_exon_variant	0	NR	4e-13	12.3979	(Phosphatidylcholine with diacyl residue sum C34:2/Phosphatidylcholine with acyl-alkyl residue sum C42:5)	0.304614	[0.22-0.39] unit decrease	Illumina [up to 9281895] (imputed)	N
70	rs174574	11	61624181	rs97384	2018-07-28	29403010	Kanai M	2018-02-05	Nat Genet	www.ncbi.nlm.nih.gov/pubmed/29403010	Genetic analysis of quantitative traits in the Japanese population links cell types to complex human diseases.	Platelet count	108,208 Japanese ancestry individuals	NA	11q12.2	FADS2	FADS2			ENSG00000134824	NA	NA	rs97384-?	rs97384	0	97384	non_coding_transcript_exon_variant	0	NR	2e-13	12.699		0.03504	[0.026-0.044] unit decrease novel	Illumina [6108953] (imputed)	N
70	rs174574	11	61624181	rs97384	2018-07-30	29403010	Kanai M	2018-02-05	Nat Genet	www.ncbi.nlm.nih.gov/pubmed/29403010	Genetic analysis of quantitative traits in the Japanese population links cell types to complex human diseases.	Total cholesterol levels	128,305 Japanese ancestry individuals	NA	11q12.2	FADS2	FADS2			ENSG00000134824	NA	NA	rs97384-?	rs97384	0	97384	non_coding_transcript_exon_variant	0	NR	1e-16	16		0.03637	[0.028-0.045] unit increase novel	Illumina [6108953] (imputed)	N
70	rs174574	11	61624181	rs97384	2022-07-05	35668104	Cadby G	2022-06-06	Nat Commun	www.ncbi.nlm.nih.gov/pubmed/35668104	Comprehensive genetic analysis of the human lipidome identifies loci associated with lipid homeostasis with links to coronary artery disease.	Cholesteryl ester (24:5) levels	4,492 European ancestry individuals	NA	11q12.2		FADS2			ENSG00000134824	NA	NA	rs97384-C	rs97384	0	97384	non_coding_transcript_exon_variant	0	NR	7e-11	10.1549		0.151	[0.11-0.2] unit decrease	Illumina [13869437] (imputed)	N
70	rs174574	11	61624181	rs97384	2022-04-25	35393526	Montasser ME	2022-04-07	Commun Biol	www.ncbi.nlm.nih.gov/pubmed/35393526	An Amish founder population reveals rare-population genetic determinants of the human lipidome.	Triglycerides (58:10) levels	650 Amish individuals	847 European American ancestry individuals	11q12.2		FADS2			ENSG00000134824	NA	NA	rs97384-C	rs97384	0	97384	non_coding_transcript_exon_variant	0	0.626913	4e-11	10.3979		0.365559	unit increase	Affymetrix [7917694] (imputed)	N
71	rs2253398	11	63862612	rs11231693	2017-08-10	28443625	Justice AE	2017-04-26	Nat Commun	www.ncbi.nlm.nih.gov/pubmed/28443625	Genome-wide meta-analysis of 241,258 adults accounting for smoking behaviour identifies novel loci for obesity traits.	Waist-to-hip ratio adjusted for BMI (adjusted for smoking behaviour)	95,362 European ancestry women, 62,085 European ancestry men, 5,829 European ancestry individuals, 10,500 African American/Afro-Caribbean ancestry women, 2,706 African American/Afro-Caribbean ancestry men, 1,030 Indian Asian ancestry women, 7,648 Indian Asian ancestry men, 1,793 Filipino ancestry women, 2,944 Hispanic/Latino ancestry women, 1,764 Hispanic/Latino ancestry men	21,496 European ancestry women, 24,385 European ancestry men, 118,364 European ancestry individuals, 2,326 African American/Afro-Caribbean ancestry women, 855 African American/Afro-Caribbean ancestry men	11q13.1	MACROD1, VEGFB	FLRT1, MACROD1			ENSG00000126500, ENSG00000133315	NA	NA	rs11231693-A	rs11231693	0	11231693	intron_variant	0	0.0973	3e-06	5.52288		0.0336	[0.019-0.048] unit increase	Affymetrix, Illumina, Perlegen [up to 2800000] (imputed)	N
71	rs2253398	11	63862612	rs11231693	2017-08-10	28443625	Justice AE	2017-04-26	Nat Commun	www.ncbi.nlm.nih.gov/pubmed/28443625	Genome-wide meta-analysis of 241,258 adults accounting for smoking behaviour identifies novel loci for obesity traits.	Waist-to-hip ratio adjusted for BMI (adjusted for smoking behaviour)	95,362 European ancestry women, 62,085 European ancestry men, 5,829 European ancestry individuals, 10,500 African American/Afro-Caribbean ancestry women, 2,706 African American/Afro-Caribbean ancestry men, 1,030 Indian Asian ancestry women, 7,648 Indian Asian ancestry men, 1,793 Filipino ancestry women, 2,944 Hispanic/Latino ancestry women, 1,764 Hispanic/Latino ancestry men	21,496 European ancestry women, 24,385 European ancestry men, 118,364 European ancestry individuals, 2,326 African American/Afro-Caribbean ancestry women, 855 African American/Afro-Caribbean ancestry men	11q13.1	MACROD1, VEGFB	FLRT1, MACROD1			ENSG00000126500, ENSG00000133315	NA	NA	rs11231693-A	rs11231693	0	11231693	intron_variant	0	0.0973	1e-06	6	(women)	0.0447	[0.027-0.063] unit increase	Affymetrix, Illumina, Perlegen [up to 2800000] (imputed)	N
71	rs2253398	11	63862612	rs11231693	2016-02-04	25673412	Shungin D	2015-02-12	Nature	www.ncbi.nlm.nih.gov/pubmed/25673412	New genetic loci link adipose and insulin biology to body fat distribution.	Waist-to-hip ratio adjusted for body mass index	up to 56,910 European ancestry men, up to 86,570 European ancestry women	up to 36,570 European ancestry men, 30,172 European ancestry women, 915 Filipino ancestry men, 735 Filipino ancestry women, 2,351 African American/Afro-Caribbean ancestry men, 6,258 African American/Afro-Caribbean ancestry women, 2,285 South Asian ancestry men, 506 South Asian ancestry women, 195 Seychellois ancestry men, 266 Seychellois ancestry women	11q13.1	MACROD1, VEGFB	FLRT1, MACROD1			ENSG00000126500, ENSG00000133315	NA	NA	rs11231693-A	rs11231693	0	11231693	intron_variant	0	0.0609	3e-11	10.5229	(EA, women)	0.0684	[0.048-0.089] unit increase	Affymetrix, Illumina, Perlegen [up to 2542447] (imputed)	N
71	rs2253398	11	63862612	rs11231693	2016-02-04	25673412	Shungin D	2015-02-12	Nature	www.ncbi.nlm.nih.gov/pubmed/25673412	New genetic loci link adipose and insulin biology to body fat distribution.	Waist-to-hip ratio adjusted for body mass index	up to 56,910 European ancestry men, up to 86,570 European ancestry women	up to 36,570 European ancestry men, 30,172 European ancestry women, 915 Filipino ancestry men, 735 Filipino ancestry women, 2,351 African American/Afro-Caribbean ancestry men, 6,258 African American/Afro-Caribbean ancestry women, 2,285 South Asian ancestry men, 506 South Asian ancestry women, 195 Seychellois ancestry men, 266 Seychellois ancestry women	11q13.1	MACROD1, VEGFB	FLRT1, MACROD1			ENSG00000126500, ENSG00000133315	NA	NA	rs11231693-A	rs11231693	0	11231693	intron_variant	0	0.0624	4e-08	7.39794	(EA)	0.0411	[0.026-0.056] unit increase	Affymetrix, Illumina, Perlegen [up to 2542447] (imputed)	N
71	rs2253398	11	63862612	rs11231693	2016-02-04	25673412	Shungin D	2015-02-12	Nature	www.ncbi.nlm.nih.gov/pubmed/25673412	New genetic loci link adipose and insulin biology to body fat distribution.	Waist-to-hip ratio adjusted for body mass index	up to 56,910 European ancestry men, up to 86,570 European ancestry women	up to 36,570 European ancestry men, 30,172 European ancestry women, 915 Filipino ancestry men, 735 Filipino ancestry women, 2,351 African American/Afro-Caribbean ancestry men, 6,258 African American/Afro-Caribbean ancestry women, 2,285 South Asian ancestry men, 506 South Asian ancestry women, 195 Seychellois ancestry men, 266 Seychellois ancestry women	11q13.1	MACROD1, VEGFB	FLRT1, MACROD1			ENSG00000126500, ENSG00000133315	NA	NA	rs11231693-A	rs11231693	0	11231693	intron_variant	0	0.0855	6e-10	9.22185	(women)	0.0586	[0.04-0.077] unit increase	Affymetrix, Illumina, Perlegen [up to 2542447] (imputed)	N
71	rs2253398	11	63862612	rs11231693	2016-02-04	25673412	Shungin D	2015-02-12	Nature	www.ncbi.nlm.nih.gov/pubmed/25673412	New genetic loci link adipose and insulin biology to body fat distribution.	Waist-to-hip ratio adjusted for body mass index	up to 56,910 European ancestry men, up to 86,570 European ancestry women	up to 36,570 European ancestry men, 30,172 European ancestry women, 915 Filipino ancestry men, 735 Filipino ancestry women, 2,351 African American/Afro-Caribbean ancestry men, 6,258 African American/Afro-Caribbean ancestry women, 2,285 South Asian ancestry men, 506 South Asian ancestry women, 195 Seychellois ancestry men, 266 Seychellois ancestry women	11q13.1	MACROD1, VEGFB	FLRT1, MACROD1			ENSG00000126500, ENSG00000133315	NA	NA	rs11231693-A	rs11231693	0	11231693	intron_variant	0	0.0868	8e-07	6.09691		0.034	[0.02-0.048] unit increase	Affymetrix, Illumina, Perlegen [up to 2542447] (imputed)	N
71	rs2253398	11	63862612	rs11231693	2018-07-24	26426971	Winkler TW	2015-10-01	PLoS Genet	www.ncbi.nlm.nih.gov/pubmed/26426971	The Influence of Age and Sex on Genetic Associations with Adult Body Size and Shape: A Large-Scale Genome-Wide Interaction Study.	Waist-to-hip ratio adjusted for BMI x sex x age interaction (4df test)	up to 43,776 European ancestry men aged <50, up to 50,526 European ancestry women aged <50, up to 69,944 European ancestry men aged >50, up to 88,129 European ancestry women aged >50	NA	11q13.1	NR	FLRT1, MACROD1			ENSG00000126500, ENSG00000133315	NA	NA	rs11231693-A	rs11231693	0	11231693	intron_variant	0	0.0627843	3e-06	5.52288		NA		Affymetrix, Illumina, Perlegen [up to 2800000] (imputed)	N
71	rs2253398	11	63862882	rs11231694	2017-05-23	25673412	Shungin D	2015-02-12	Nature	www.ncbi.nlm.nih.gov/pubmed/25673412	New genetic loci link adipose and insulin biology to body fat distribution.	Hip circumference adjusted for BMI	up to 56,910 European ancestry men, up to 86,570 European ancestry women	up to 36,570 European ancestry men, 30,172 European ancestry women, 915 Filipino ancestry men, 735 Filipino ancestry women, 2,351 African American/Afro-Caribbean ancestry men, 6,258 African American/Afro-Caribbean ancestry women, 2,285 South Asian ancestry men, 506 South Asian ancestry women, 195 Seychellois ancestry men, 266 Seychellois ancestry women	11q13.1	MACROD1	MACROD1, FLRT1			ENSG00000133315, ENSG00000126500	NA	NA	rs11231694-C	rs11231694	0	11231694	intron_variant	0	0.0592	7e-06	5.1549	(EA)	0.0461	[0.026-0.066] unit decrease	Affymetrix, Illumina, Perlegen [up to 2542447] (imputed)	N
71	rs2253398	11	63862882	rs11231694	2017-05-23	25673412	Shungin D	2015-02-12	Nature	www.ncbi.nlm.nih.gov/pubmed/25673412	New genetic loci link adipose and insulin biology to body fat distribution.	Hip circumference adjusted for BMI	up to 56,910 European ancestry men, up to 86,570 European ancestry women	up to 36,570 European ancestry men, 30,172 European ancestry women, 915 Filipino ancestry men, 735 Filipino ancestry women, 2,351 African American/Afro-Caribbean ancestry men, 6,258 African American/Afro-Caribbean ancestry women, 2,285 South Asian ancestry men, 506 South Asian ancestry women, 195 Seychellois ancestry men, 266 Seychellois ancestry women	11q13.1	MACROD1	MACROD1, FLRT1			ENSG00000133315, ENSG00000126500	NA	NA	rs11231694-C	rs11231694	0	11231694	intron_variant	0	0.0592	4e-08	7.39794	(EA, women)	0.0698	[0.045-0.095] unit decrease	Affymetrix, Illumina, Perlegen [up to 2542447] (imputed)	N
71	rs11231711	11	63868359	rs17158803	2021-08-24	34021172	Christakoudi S	2021-05-21	Sci Rep	www.ncbi.nlm.nih.gov/pubmed/34021172	GWAS of allometric body-shape indices in UK Biobank identifies loci suggesting associations with morphogenesis, organogenesis, adrenal cell renewal and cancer.	Waist-to-hip ratio adjusted for BMI	219,872 British ancestry women	NA	11q13.1	MACROD1, RP11-21A7A.2	FLRT1, MACROD1			ENSG00000126500, ENSG00000133315	NA	NA	rs17158803-A	rs17158803	0	17158803	intron_variant	0	NR	6e-18	17.2218		0.0674796	[0.052-0.083] unit increase	Affymetrix [319769] (imputed)	N
71	rs11231711	11	63868359	rs17158803	2021-08-24	34021172	Christakoudi S	2021-05-21	Sci Rep	www.ncbi.nlm.nih.gov/pubmed/34021172	GWAS of allometric body-shape indices in UK Biobank identifies loci suggesting associations with morphogenesis, organogenesis, adrenal cell renewal and cancer.	A body shape index	219,872 British ancestry women	NA	11q13.1	MACROD1, RP11-21A7A.2	FLRT1, MACROD1			ENSG00000126500, ENSG00000133315	NA	NA	rs17158803-A	rs17158803	0	17158803	intron_variant	0	NR	3e-09	8.52288		0.0469636	[0.031-0.062] unit increase	Affymetrix [321169] (imputed)	N
71	rs11231711	11	63868359	rs17158803	2021-08-24	34021172	Christakoudi S	2021-05-21	Sci Rep	www.ncbi.nlm.nih.gov/pubmed/34021172	GWAS of allometric body-shape indices in UK Biobank identifies loci suggesting associations with morphogenesis, organogenesis, adrenal cell renewal and cancer.	Hip index	219,872 British ancestry women	NA	11q13.1	MACROD1, RP11-21A7A.2	FLRT1, MACROD1			ENSG00000126500, ENSG00000133315	NA	NA	rs17158803-A	rs17158803	0	17158803	intron_variant	0	NR	4e-10	9.39794		0.0508746	[0.035-0.067] unit decrease	Affymetrix [321788] (imputed)	N
71	rs11231711	11	63868359	rs17158803	2021-08-24	34021172	Christakoudi S	2021-05-21	Sci Rep	www.ncbi.nlm.nih.gov/pubmed/34021172	GWAS of allometric body-shape indices in UK Biobank identifies loci suggesting associations with morphogenesis, organogenesis, adrenal cell renewal and cancer.	Waist-hip index	219,872 British ancestry women	NA	11q13.1	MACROD1, RP11-21A7A.2	FLRT1, MACROD1			ENSG00000126500, ENSG00000133315	NA	NA	rs17158803-A	rs17158803	0	17158803	intron_variant	0	NR	6e-18	17.2218		0.0675832	[0.052-0.083] unit increase	Affymetrix [319769] (imputed)	N
71	rs11231711	11	63868359	rs17158803	2021-08-24	34021172	Christakoudi S	2021-05-21	Sci Rep	www.ncbi.nlm.nih.gov/pubmed/34021172	GWAS of allometric body-shape indices in UK Biobank identifies loci suggesting associations with morphogenesis, organogenesis, adrenal cell renewal and cancer.	Waist circumference adjusted for body mass index	219,872 British ancestry women	NA	11q13.1	MACROD1, RP11-21A7A.2	FLRT1, MACROD1			ENSG00000126500, ENSG00000133315	NA	NA	rs17158803-A	rs17158803	0	17158803	intron_variant	0	NR	4e-10	9.39794		0.04941	[0.034-0.065] unit increase	Affymetrix [321114] (imputed)	N
71	rs11231711	11	63869062	rs2845885	2019-09-22	30575882	Lotta LA	2018-12-01	JAMA	www.ncbi.nlm.nih.gov/pubmed/30575882	Association of Genetic Variants Related to Gluteofemoral vs Abdominal Fat Distribution With Type 2 Diabetes, Coronary Disease, and Cardiovascular Risk Factors.	Waist-to-hip ratio adjusted for BMI	660,648 European ancestry individuals	NA	11q13.1	NR	FLRT1, MACROD1			ENSG00000126500, ENSG00000133315	NA	NA	rs2845885-C	rs2845885	0	2845885	intron_variant	0	0.05	1e-31	31		0.045	[0.038-0.052] unit increase	Affymetrix [2446094] (imputed)	N
71	rs11231711	11	63869062	rs2845885	2019-09-22	30575882	Lotta LA	2018-12-01	JAMA	www.ncbi.nlm.nih.gov/pubmed/30575882	Association of Genetic Variants Related to Gluteofemoral vs Abdominal Fat Distribution With Type 2 Diabetes, Coronary Disease, and Cardiovascular Risk Factors.	Waist-hip ratio	663,598 European ancestry individuals	NA	11q13.1	NR	FLRT1, MACROD1			ENSG00000126500, ENSG00000133315	NA	NA	rs2845885-C	rs2845885	0	2845885	intron_variant	0	0.05	5e-08	7.30103		NA		Affymetrix [2446094] (imputed)	N
71	rs11231711	11	63869062	rs2845885	2016-01-27	25673413	Locke AE	2015-02-12	Nature	www.ncbi.nlm.nih.gov/pubmed/25673413	Genetic studies of body mass index yield new insights for obesity biology.	Body mass index	up to 104,666 European ancestry male individuals, up to 132,115 European ancestry female individuals, 370 African American male individuals, 517 African American female individuals, 512 Hispanic male individuals, 764 Hispanic female individuals	up to 48,274 European ancestry male individuals, up to 39,864 European ancestry female individuals, 2,441 African American or Afro-Caribbean male individuals, 6,314 African American or Afro-Caribbean female individuals, 919 Filipino male individuals, 828 Filipino female individuals, 205 Seychellois male individuals, 287 Seychellois female individuals, 2,964 South Asian ancestry male individuals, 658 South Asian ancestry female individuals	11q13.1	MACROD1	FLRT1, MACROD1			ENSG00000126500, ENSG00000133315	NA	NA	rs2845885-T	rs2845885	0	2845885	intron_variant	0	0.907	6e-06	5.22185		0.028	[0.016-0.039] kg/m2 increase	Affymetrix, Illumina [2550021]	N
71	rs11231711	11	63869062	rs2845885	2021-03-22	33619380	Huang LO	2021-02-22	Nat Metab	www.ncbi.nlm.nih.gov/pubmed/33619380	Genome-wide discovery of genetic loci that uncouple excess adiposity from its comorbidities.	Body mass index and HDL-C (pairwise)	509,429 European ancestry individuals, 16,962 East Asian, South Asian, Hispanic and African American ancestry individuals	NA	11q13.1	MACROD1	FLRT1, MACROD1			ENSG00000126500, ENSG00000133315	NA	NA	rs2845885-T	rs2845885	0	2845885	intron_variant	0	0.9235	8e-11	10.0969		NA		Affymetrix, Illumina [2331072] (imputed)	N
71	rs11231711	11	63869062	rs2845885	2021-03-22	33619380	Huang LO	2021-02-22	Nat Metab	www.ncbi.nlm.nih.gov/pubmed/33619380	Genome-wide discovery of genetic loci that uncouple excess adiposity from its comorbidities.	Body mass index and triglycerides (pairwise)	500,123 European ancestry individuals,16,962 East Asian, South Asian, Hispanic and African American ancestry individuals	NA	11q13.1	MACROD1	FLRT1, MACROD1			ENSG00000126500, ENSG00000133315	NA	NA	rs2845885-T	rs2845885	0	2845885	intron_variant	0	0.9235	1e-10	10		NA		Affymetrix, Illumina [2331072] (imputed)	N
71	rs11231711	11	63869062	rs2845885	2018-12-05	30289880	Qi G	2018-10-05	PLoS Genet	www.ncbi.nlm.nih.gov/pubmed/30289880	Heritability informed power optimization (HIPO) leads to enhanced detection of genetic associations across multiple traits.	Lipid traits (pleiotropy) (HIPO component 1)	188,577 European ancestry individuals	NA	11q13.1	NR	FLRT1, MACROD1			ENSG00000126500, ENSG00000133315	NA	NA	rs2845885-?	rs2845885	0	2845885	intron_variant	0	NR	2e-07	6.69897		NA		NR [1800000]	N
71	rs11231711	11	63869062	rs2845885	2021-06-10	34059833	Chen J	2021-05-31	Nat Genet	www.ncbi.nlm.nih.gov/pubmed/34059833	The trans-ancestral genomic architecture of glycemic traits.	Fasting insulin	151,013 European ancestry individuals	NA	11q13.1	MACROD1	FLRT1, MACROD1			ENSG00000126500, ENSG00000133315	NA	NA	rs2845885-T	rs2845885	0	2845885	intron_variant	0	0.9342	1e-08	8		0.0204	[0.013-0.028] unit decrease	Affymetrix, Illumina [32635793] (imputed)	N
71	rs11231711	11	63869107	rs2701540	2021-03-22	33339817	Nielsen JB	2020-12-18	Nat Commun	www.ncbi.nlm.nih.gov/pubmed/33339817	Loss-of-function genomic variants highlight potential therapeutic targets for cardiovascular disease.	High density lipoprotein cholesterol levels	76,081 European ancestry individuals, 127,395 Japanese ancestry individuals	NA	11q13.1	MACROD1	MACROD1, FLRT1			ENSG00000133315, ENSG00000126500	NA	NA	rs2701540-?	rs2701540	0	2701540	intron_variant	0		3e-08	7.52288		0.0299	[0.019-0.04] unit decrease	Illumina [31500000] (imputed)	N
71	rs11231711	11	63877163	rs11231698	2019-02-14	29507422	Hoffmann TJ	2018-03-05	Nat Genet	www.ncbi.nlm.nih.gov/pubmed/29507422	A large electronic-health-record-based genome-wide study of serum lipids.	High density lipoprotein cholesterol levels	76,627 European ancestry individuals, 7,795 Hispanic individuals, 6,855 East Asian ancestry individuals, 2,958 African American individuals, 439 South Asian ancestry individuals	NA	11q13.1	NR	FLRT1, MACROD1			ENSG00000126500, ENSG00000133315	NA	NA	rs11231698-C	rs11231698	0	11231698	intron_variant	0	NR	3e-06	5.52288		0.038	unit increase	Affymetrix [at least 7091467] (imputed)	N
71	rs11231711	11	63877163	rs11231698	2019-02-14	29507422	Hoffmann TJ	2018-03-05	Nat Genet	www.ncbi.nlm.nih.gov/pubmed/29507422	A large electronic-health-record-based genome-wide study of serum lipids.	Triglycerides	76,627 European ancestry individuals, 7,795 Hispanic individuals, 6,855 East Asian ancestry individuals, 2,958 African American individuals, 439 South Asian ancestry individuals	NA	11q13.1	NR	FLRT1, MACROD1			ENSG00000126500, ENSG00000133315	NA	NA	rs11231698-C	rs11231698	0	11231698	intron_variant	0	0.94	3e-08	7.52288	(EA)	0.054	unit decrease	Affymetrix [at least 7091467] (imputed)	N
71	rs11231711	11	63877163	rs11231698	2019-02-14	29507422	Hoffmann TJ	2018-03-05	Nat Genet	www.ncbi.nlm.nih.gov/pubmed/29507422	A large electronic-health-record-based genome-wide study of serum lipids.	Triglycerides	76,627 European ancestry individuals, 7,795 Hispanic individuals, 6,855 East Asian ancestry individuals, 2,958 African American individuals, 439 South Asian ancestry individuals	NA	11q13.1	NR	FLRT1, MACROD1			ENSG00000126500, ENSG00000133315	NA	NA	rs11231698-C	rs11231698	0	11231698	intron_variant	0	NR	6e-09	8.22185		0.051	unit decrease	Affymetrix [at least 7091467] (imputed)	N
71	rs11231711	11	63877163	rs11231698	2021-03-22	33339817	Nielsen JB	2020-12-18	Nat Commun	www.ncbi.nlm.nih.gov/pubmed/33339817	Loss-of-function genomic variants highlight potential therapeutic targets for cardiovascular disease.	Triglyceride levels	76,081 European ancestry individuals, 127,395 Japanese ancestry individuals	NA	11q13.1	FLRT1, MACROD1	FLRT1, MACROD1			ENSG00000126500, ENSG00000133315	NA	NA	rs11231698-?	rs11231698	0	11231698	intron_variant	0		1e-08	8		0.0259	[0.017-0.035] unit decrease	Illumina [31500000] (imputed)	N
71	rs11231711	11	63877163	rs11231698	2022-04-27	35213538	Richardson TG	2022-02-25	PLoS Biol	www.ncbi.nlm.nih.gov/pubmed/35213538	Characterising metabolomic signatures of lipid-modifying therapies through drug target mendelian randomisation.	Average diameter for LDL particles	115,082 European ancestry individuals	NA	11q13.1		FLRT1, MACROD1			ENSG00000126500, ENSG00000133315	NA	NA	rs11231698-C	rs11231698	0	11231698	intron_variant	0	0.945155	2e-08	7.69897		0.0499281	[0.033-0.067] unit increase	NR [11722792] (imputed)	N
71	rs11231711	11	63884453	rs3751120	2021-06-29	33462484	Sinnott-Armstrong N	2021-01-18	Nat Genet	www.ncbi.nlm.nih.gov/pubmed/33462484	Genetics of 35 blood and urine biomarkers in the UK Biobank.	High density lipoprotein cholesterol levels	313,372 European ancestry individuals, 5,573 African ancestry individuals, 6,689 South Asian ancestry individuals	NA	11q13.1	NR	MACROD1, FLRT1			ENSG00000133315, ENSG00000126500	NA	NA	rs3751120-T	rs3751120	0	3751120	synonymous_variant	0	NR	4e-13	12.3979		0.0342	[0.025-0.043] unit decrease	Affymetrix [9000000] (imputed)	N
71	rs11231711	11	63884453	rs3751120	2021-06-29	33462484	Sinnott-Armstrong N	2021-01-18	Nat Genet	www.ncbi.nlm.nih.gov/pubmed/33462484	Genetics of 35 blood and urine biomarkers in the UK Biobank.	Triglyceride levels	342,233 European ancestry individuals, 6,014 African ancestry individuals, 7,330 South Asian ancestry individuals	NA	11q13.1	NR	MACROD1, FLRT1			ENSG00000133315, ENSG00000126500	NA	NA	rs3751120-T	rs3751120	0	3751120	synonymous_variant	0	NR	7e-19	18.1549		0.04	[0.031-0.049] unit increase	Affymetrix [9000000] (imputed)	N
71	rs11231711	11	63884453	rs3751120	2021-06-29	33462484	Sinnott-Armstrong N	2021-01-18	Nat Genet	www.ncbi.nlm.nih.gov/pubmed/33462484	Genetics of 35 blood and urine biomarkers in the UK Biobank.	Glycated hemoglobin levels	327,177 European ancestry individuals, 4,847 African ancestry individuals, 6,895 South Asian ancestry individuals	NA	11q13.1	NR	MACROD1, FLRT1			ENSG00000133315, ENSG00000126500	NA	NA	rs3751120-T	rs3751120	0	3751120	synonymous_variant	0	NR	8e-10	9.09691		0.0285	[0.019-0.038] unit increase	Affymetrix [9000000] (imputed)	N
71	rs11231711	11	63884453	rs3751120	2021-06-29	33462484	Sinnott-Armstrong N	2021-01-18	Nat Genet	www.ncbi.nlm.nih.gov/pubmed/33462484	Genetics of 35 blood and urine biomarkers in the UK Biobank.	Apolipoprotein B levels	340,860 European ancestry individuals, 5,962 African ancestry individuals, 7,275 South Asian ancestry individuals	NA	11q13.1	NR	MACROD1, FLRT1			ENSG00000133315, ENSG00000126500	NA	NA	rs3751120-T	rs3751120	0	3751120	synonymous_variant	0	NR	4e-10	9.39794		0.0284	[0.02-0.037] unit increase	Affymetrix [9000000] (imputed)	N
71	rs11231711	11	63929215	rs11231711	2019-02-08	30595370	Kichaev G	2018-12-27	Am J Hum Genet	www.ncbi.nlm.nih.gov/pubmed/30595370	Leveraging Polygenic Functional Enrichment to Improve GWAS Power.	Cardiovascular disease	approximately 459,000 European ancestry individuals	NA	11q13.1		MACROD1			ENSG00000133315	NA	NA	rs11231711-?	rs11231711	0	11231711	intron_variant	0	NR	1e-10	10		NA		NR [~ 8900000] (imputed)	N
71	rs11231711	11	63929215	rs11231711	2021-12-14	34594039	Sakaue S	2021-09-30	Nat Genet	www.ncbi.nlm.nih.gov/pubmed/34594039	A cross-population atlas of genetic associations for 220 human phenotypes.	Medication use (agents acting on the renin-angiotensin system)	62,752 European ancestry cases, 174,778 European ancestry controls, 45,820 East Asian ancestry cases, 132,906 East Asian ancestry controls	NA	11q13.1		MACROD1			ENSG00000133315	NA	NA	rs11231711-A	rs11231711	0	11231711	intron_variant	0	NR	6e-10	9.22185		0.0811	[0.055-0.107] unit increase	Affymetrix, Illumina [15248280] (imputed)	N
71	rs11231711	11	63929215	rs11231711	2021-12-14	34594039	Sakaue S	2021-09-30	Nat Genet	www.ncbi.nlm.nih.gov/pubmed/34594039	A cross-population atlas of genetic associations for 220 human phenotypes.	Medication use (HMG CoA reductase inhibitors)	73,475 European ancestry cases, 216,910 European ancestry controls, 33,295 East Asian ancestry cases, 145,431 East Asian ancestry controls	NA	11q13.1		MACROD1			ENSG00000133315	NA	NA	rs11231711-A	rs11231711	0	11231711	intron_variant	0	NR	5e-11	10.301		0.0796	[0.056-0.103] unit increase	Affymetrix, Illumina [15248280] (imputed)	N
71	rs11231711	11	63953121	rs3751122	2021-08-24	34021172	Christakoudi S	2021-05-21	Sci Rep	www.ncbi.nlm.nih.gov/pubmed/34021172	GWAS of allometric body-shape indices in UK Biobank identifies loci suggesting associations with morphogenesis, organogenesis, adrenal cell renewal and cancer.	Waist-to-hip ratio adjusted for BMI	219,872 British ancestry women	NA	11q13.1	STIP1	STIP1			ENSG00000168439	NA	NA	rs3751122-T	rs3751122	0	3751122	5_prime_UTR_variant	0	NR	2e-25	24.699		0.0550845	[0.045-0.065] unit increase	Affymetrix [319769] (imputed)	N
71	rs11231711	11	63953121	rs3751122	2021-08-24	34021172	Christakoudi S	2021-05-21	Sci Rep	www.ncbi.nlm.nih.gov/pubmed/34021172	GWAS of allometric body-shape indices in UK Biobank identifies loci suggesting associations with morphogenesis, organogenesis, adrenal cell renewal and cancer.	A body shape index	219,872 British ancestry women	NA	11q13.1	STIP1	STIP1			ENSG00000168439	NA	NA	rs3751122-T	rs3751122	0	3751122	5_prime_UTR_variant	0	NR	3e-14	13.5229		0.0407591	[0.03-0.051] unit increase	Affymetrix [321169] (imputed)	N
71	rs11231711	11	63953121	rs3751122	2021-08-24	34021172	Christakoudi S	2021-05-21	Sci Rep	www.ncbi.nlm.nih.gov/pubmed/34021172	GWAS of allometric body-shape indices in UK Biobank identifies loci suggesting associations with morphogenesis, organogenesis, adrenal cell renewal and cancer.	Waist-hip index	219,872 British ancestry women	NA	11q13.1	STIP1	STIP1			ENSG00000168439	NA	NA	rs3751122-T	rs3751122	0	3751122	5_prime_UTR_variant	0	NR	5e-25	24.301		0.0547323	[0.044-0.065] unit increase	Affymetrix [319769] (imputed)	N
71	rs11231711	11	63953121	rs3751122	2021-08-24	34021172	Christakoudi S	2021-05-21	Sci Rep	www.ncbi.nlm.nih.gov/pubmed/34021172	GWAS of allometric body-shape indices in UK Biobank identifies loci suggesting associations with morphogenesis, organogenesis, adrenal cell renewal and cancer.	Waist circumference adjusted for body mass index	219,872 British ancestry women	NA	11q13.1	STIP1	STIP1			ENSG00000168439	NA	NA	rs3751122-T	rs3751122	0	3751122	5_prime_UTR_variant	0	NR	4e-15	14.3979		0.0418964	[0.031-0.052] unit increase	Affymetrix [321114] (imputed)	N
71	rs11231711	11	63988045	rs3802932	2019-06-21	31015401	Wu Y	2019-04-23	Nat Commun	www.ncbi.nlm.nih.gov/pubmed/31015401	Genome-wide association study of medication-use and associated disease in the UK Biobank.	Medication use (HMG CoA reductase inhibitors)	73,475 European ancestry cases, 216,910 European ancestry controls	NA	11q13.1	FERMT3	FERMT3			ENSG00000149781	NA	NA	rs3802932-A	rs3802932	0	3802932	missense_variant	0	0.0581295	2e-11	10.699		0.0802737	[0.057-0.104] unit increase	Affymetrix [7288503] (imputed)	N
71	rs11231711	11	63988045	rs3802932	2019-06-21	31015401	Wu Y	2019-04-23	Nat Commun	www.ncbi.nlm.nih.gov/pubmed/31015401	Genome-wide association study of medication-use and associated disease in the UK Biobank.	Medication use (agents acting on the renin-angiotensin system)	62,752 European ancestry cases, 174,778 European ancestry controls	NA	11q13.1	FERMT3	FERMT3			ENSG00000149781	NA	NA	rs3802932-A	rs3802932	0	3802932	missense_variant	0	0.0576598	6e-10	9.22185		0.0800536	[0.055-0.105] unit increase	Affymetrix [7288503] (imputed)	N
71	rs11231711	11	63988045	rs3802932	2022-04-27	35213538	Richardson TG	2022-02-25	PLoS Biol	www.ncbi.nlm.nih.gov/pubmed/35213538	Characterising metabolomic signatures of lipid-modifying therapies through drug target mendelian randomisation.	Ratio of polyunsaturated fatty acids to total fatty acids	115,006 European ancestry individuals	NA	11q13.1		FERMT3			ENSG00000149781	NA	NA	rs3802932-G	rs3802932	0	3802932	missense_variant	0	0.941373	2e-08	7.69897		0.0478501	[0.031-0.064] unit increase	NR [11722792] (imputed)	N
71	rs11231711	11	64004643	rs12294913	2020-09-18	32888494	Vuckovic D	2020-09-01	Cell	www.ncbi.nlm.nih.gov/pubmed/32888494	The Polygenic and Monogenic Basis of Blood Traits and Diseases.	Red blood cell count	408,112 British individuals	NA	11q13.1	VEGFB	VEGFB			ENSG00000173511	NA	NA	rs12294913-G	rs12294913	0	12294913	non_coding_transcript_exon_variant	0	0.048878	1e-12	12		0.0375321	[0.027-0.048] unit increase	Affymetrix [93095623] (imputed)	N
71	rs11231711	11	64004723	rs56271783	2020-07-21	32203549	Richardson TG	2020-03-23	PLoS Med	www.ncbi.nlm.nih.gov/pubmed/32203549	Evaluating the relationship between circulating lipoprotein lipids and apolipoproteins with risk of coronary heart disease: A multivariable Mendelian randomisation analysis.	Triglyceride levels	441,016 European ancestry individuals	NA	11q13.1	VEGFB	VEGFB			ENSG00000173511	NA	NA	rs56271783-G	rs56271783	0	56271783	intron_variant	0	0.954643	8e-44	43.0969		0.0669757	[0.058-0.076] unit decrease	Affymetrix [NR] (imputed)	N
71	rs11231711	11	64004723	rs56271783	2020-07-21	32203549	Richardson TG	2020-03-23	PLoS Med	www.ncbi.nlm.nih.gov/pubmed/32203549	Evaluating the relationship between circulating lipoprotein lipids and apolipoproteins with risk of coronary heart disease: A multivariable Mendelian randomisation analysis.	HDL cholesterol levels	403,943 European ancestry individuals	NA	11q13.1	VEGFB	VEGFB			ENSG00000173511	NA	NA	rs56271783-G	rs56271783	0	56271783	intron_variant	0	0.954734	3e-34	33.5229		0.0564659	[0.047-0.066] unit increase	Affymetrix [NR] (imputed)	N
71	rs11231711	11	64004723	rs56271783	2020-07-21	32203549	Richardson TG	2020-03-23	PLoS Med	www.ncbi.nlm.nih.gov/pubmed/32203549	Evaluating the relationship between circulating lipoprotein lipids and apolipoproteins with risk of coronary heart disease: A multivariable Mendelian randomisation analysis.	Apolipoprotein A1 levels	393,193 European ancestry individuals	NA	11q13.1	VEGFB	VEGFB			ENSG00000173511	NA	NA	rs56271783-G	rs56271783	0	56271783	intron_variant	0	0.954733	2e-17	16.699		0.0405349	[0.031-0.05] unit increase	Affymetrix [NR] (imputed)	N
71	rs11231711	11	64004723	rs56271783	2020-04-17	31669095	Zhu Z	2019-10-24	J Allergy Clin Immunol	www.ncbi.nlm.nih.gov/pubmed/31669095	Shared Genetic and Experimental Links between Obesity-Related Traits and Asthma Subtypes in UK Biobank.	Waist-to-hip ratio adjusted for BMI	457,690 European ancestry individuals	NA	11q13.1	NR	VEGFB			ENSG00000173511	NA	NA	rs56271783-?	rs56271783	0	56271783	intron_variant	0	NR	1e-38	38		NA		Affymetrix [~ 8270000] (imputed)	N
71	rs11231711	11	64004723	rs56271783	2019-11-04	30239722	Pulit SL	2018-09-14	Hum Mol Genet	www.ncbi.nlm.nih.gov/pubmed/30239722	Meta-analysis of genome-wide association studies for body fat distribution in 694,649 individuals of European ancestry.	Waist-to-hip ratio adjusted for BMI	379,501 European ancestry female individuals	NA	11q13.1	NR	VEGFB			ENSG00000173511	NA	NA	rs56271783-C	rs56271783	0	56271783	intron_variant	0	0.0439	1e-33	33		0.059	[0.049-0.069] unit increase	NR [~ 27400000] (imputed)	N
71	rs11231711	11	64004723	rs56271783	2019-11-04	30239722	Pulit SL	2018-09-14	Hum Mol Genet	www.ncbi.nlm.nih.gov/pubmed/30239722	Meta-analysis of genome-wide association studies for body fat distribution in 694,649 individuals of European ancestry.	Waist-hip ratio	381,152 European female individuals	NA	11q13.1	NR	VEGFB			ENSG00000173511	NA	NA	rs56271783-C	rs56271783	0	56271783	intron_variant	0	0.0439	9e-20	19.0458		0.0441	[0.035-0.054] unit increase	NR [~ 27400000] (imputed)	N
71	rs11231711	11	64004723	rs56271783	2020-04-17	31669095	Zhu Z	2019-10-24	J Allergy Clin Immunol	www.ncbi.nlm.nih.gov/pubmed/31669095	Shared Genetic and Experimental Links between Obesity-Related Traits and Asthma Subtypes in UK Biobank.	Waist circumference adjusted for body mass index	457,690 European ancestry individuals	NA	11q13.1	NR	VEGFB			ENSG00000173511	NA	NA	rs56271783-?	rs56271783	0	56271783	intron_variant	0	NR	4e-18	17.3979		NA		Affymetrix [~ 8270000] (imputed)	N
71	rs11231711	11	64004723	rs56271783	2018-11-26	30275531	Klarin D	2018-10-01	Nat Genet	www.ncbi.nlm.nih.gov/pubmed/30275531	Genetics of blood lipids among ~300,000 multi-ethnic participants of the Million Veteran Program.	Triglycerides	215,551 European ancestry individuals, 57,332 African American individuals, 24,743 Hispanic individuals	Up to 319,677 individuals	11q13.1	VEGFB	VEGFB			ENSG00000173511	NA	NA	rs56271783-C	rs56271783	0	56271783	intron_variant	0	0.0448	1e-16	16		0.0572	[0.044-0.071] mg dl-1 increase	Affymetrix [up to 31400000] (imputed)	N
71	rs11231711	11	64004723	rs56271783	2021-08-24	34021172	Christakoudi S	2021-05-21	Sci Rep	www.ncbi.nlm.nih.gov/pubmed/34021172	GWAS of allometric body-shape indices in UK Biobank identifies loci suggesting associations with morphogenesis, organogenesis, adrenal cell renewal and cancer.	Waist-to-hip ratio adjusted for BMI	219,872 British ancestry women	NA	11q13.1	VEGFB	VEGFB			ENSG00000173511	NA	NA	rs56271783-C	rs56271783	0	56271783	intron_variant	0	NR	9e-44	43.0458		0.0944197	[0.081-0.108] unit increase	Affymetrix [319769] (imputed)	N
71	rs11231711	11	64004723	rs56271783	2022-11-17	34887591	Graham SE	2021-12-09	Nature	www.ncbi.nlm.nih.gov/pubmed/34887591	The power of genetic diversity in genome-wide association studies of lipids.	Triglyceride levels	40,963 South Asian ancestry individuals, 48,057 Hispanic individuals, 99,432 Admixed African or African ancestry individuals, 146,492 East Asian ancestry individuals, 1,320,016 European ancestry individuals	NA	11q13.1		VEGFB			ENSG00000173511	NA	NA	rs56271783-?	rs56271783	0	56271783	intron_variant	0	NR	2e-57	56.699		NA		NR [52000000] (imputed)	N
71	rs11231711	11	64004723	rs56271783	2022-11-17	34887591	Graham SE	2021-12-09	Nature	www.ncbi.nlm.nih.gov/pubmed/34887591	The power of genetic diversity in genome-wide association studies of lipids.	Triglyceride levels	1,320,016 European ancestry individuals	NA	11q13.1		VEGFB			ENSG00000173511	NA	NA	rs56271783-C	rs56271783	0	56271783	intron_variant	0	0.0466865	7e-40	39.1549		0.0530991	[0.047-0.059] unit increase	NR [52000000] (imputed)	N
71	rs11231711	11	64004723	rs56271783	2021-08-24	34021172	Christakoudi S	2021-05-21	Sci Rep	www.ncbi.nlm.nih.gov/pubmed/34021172	GWAS of allometric body-shape indices in UK Biobank identifies loci suggesting associations with morphogenesis, organogenesis, adrenal cell renewal and cancer.	A body shape index	219,872 British ancestry women	NA	11q13.1	VEGFB	VEGFB			ENSG00000173511	NA	NA	rs56271783-C	rs56271783	0	56271783	intron_variant	0	NR	3e-24	23.5229		0.069903	[0.056-0.083] unit increase	Affymetrix [321169] (imputed)	N
71	rs11231711	11	64004723	rs56271783	2019-02-08	30595370	Kichaev G	2018-12-27	Am J Hum Genet	www.ncbi.nlm.nih.gov/pubmed/30595370	Leveraging Polygenic Functional Enrichment to Improve GWAS Power.	Waist-hip ratio	approximately 458,000 European ancestry individuals	NA	11q13.1		VEGFB			ENSG00000173511	NA	NA	rs56271783-?	rs56271783	0	56271783	intron_variant	0	NR	2e-37	36.699		NA		NR [~ 8900000] (imputed)	N
71	rs11231711	11	64004723	rs56271783	2021-08-24	34021172	Christakoudi S	2021-05-21	Sci Rep	www.ncbi.nlm.nih.gov/pubmed/34021172	GWAS of allometric body-shape indices in UK Biobank identifies loci suggesting associations with morphogenesis, organogenesis, adrenal cell renewal and cancer.	Hip index	186,825 British ancestry men	NA	11q13.1	VEGFB	VEGFB			ENSG00000173511	NA	NA	rs56271783-C	rs56271783	0	56271783	intron_variant	0	NR	3e-08	7.52288		0.0432288	[0.028-0.059] unit decrease	Affymetrix [323858] (imputed)	N
71	rs11231711	11	64004723	rs56271783	2022-11-17	34887591	Graham SE	2021-12-09	Nature	www.ncbi.nlm.nih.gov/pubmed/34887591	The power of genetic diversity in genome-wide association studies of lipids.	High density lipoprotein cholesterol levels	1,320,016 European ancestry individuals	NA	11q13.1		VEGFB			ENSG00000173511	NA	NA	rs56271783-C	rs56271783	0	56271783	intron_variant	0	0.0466673	2e-32	31.699		0.050479	[0.044-0.057] unit decrease	NR [52000000] (imputed)	N
71	rs11231711	11	64004723	rs56271783	2022-11-17	34887591	Graham SE	2021-12-09	Nature	www.ncbi.nlm.nih.gov/pubmed/34887591	The power of genetic diversity in genome-wide association studies of lipids.	High density lipoprotein cholesterol levels	40,963 South Asian ancestry individuals, 48,057 Hispanic individuals, 99,432 Admixed African or African ancestry individuals, 146,492 East Asian ancestry individuals, 1,320,016 European ancestry individuals	NA	11q13.1		VEGFB			ENSG00000173511	NA	NA	rs56271783-?	rs56271783	0	56271783	intron_variant	0	NR	4e-48	47.3979		NA		NR [52000000] (imputed)	N
71	rs11231711	11	64004723	rs56271783	2021-08-24	34021172	Christakoudi S	2021-05-21	Sci Rep	www.ncbi.nlm.nih.gov/pubmed/34021172	GWAS of allometric body-shape indices in UK Biobank identifies loci suggesting associations with morphogenesis, organogenesis, adrenal cell renewal and cancer.	Waist-hip index	219,872 British ancestry women	NA	11q13.1	VEGFB	VEGFB			ENSG00000173511	NA	NA	rs56271783-C	rs56271783	0	56271783	intron_variant	0	NR	5e-44	43.301		0.0947603	[0.081-0.108] unit increase	Affymetrix [319769] (imputed)	N
71	rs11231711	11	64004723	rs56271783	2021-08-24	34021172	Christakoudi S	2021-05-21	Sci Rep	www.ncbi.nlm.nih.gov/pubmed/34021172	GWAS of allometric body-shape indices in UK Biobank identifies loci suggesting associations with morphogenesis, organogenesis, adrenal cell renewal and cancer.	Waist circumference adjusted for body mass index	219,872 British ancestry women	NA	11q13.1	VEGFB	VEGFB			ENSG00000173511	NA	NA	rs56271783-C	rs56271783	0	56271783	intron_variant	0	NR	5e-24	23.301		0.0694553	[0.056-0.083] unit increase	Affymetrix [321114] (imputed)	N
71	rs11231711	11	64004723	rs56271783	2021-12-14	34594039	Sakaue S	2021-09-30	Nat Genet	www.ncbi.nlm.nih.gov/pubmed/34594039	A cross-population atlas of genetic associations for 220 human phenotypes.	HDL cholesterol	315,133 European ancestry individuals, 74,970 East Asian ancestry individuals	NA	11q13.1		VEGFB			ENSG00000173511	NA	NA	rs56271783-C	rs56271783	0	56271783	intron_variant	0	NR	1e-20	20		0.0513	[0.041-0.062] unit decrease	Affymetrix, Illumina [20525311] (imputed)	N
71	rs11231711	11	64021821	rs2302263	2022-04-27	35213538	Richardson TG	2022-02-25	PLoS Biol	www.ncbi.nlm.nih.gov/pubmed/35213538	Characterising metabolomic signatures of lipid-modifying therapies through drug target mendelian randomisation.	Cholesteryl esters to total lipids ratio in very large VLDL	114,160 European ancestry individuals	NA	11q13.1		PLCB3			ENSG00000149782	NA	NA	rs2302263-C	rs2302263	0	2302263	intron_variant	0	0.911818	2e-10	9.69897		0.0443922	[0.031-0.058] unit increase	NR [11722792] (imputed)	N
71	rs11231711	11	64021821	rs2302263	2022-04-27	35213538	Richardson TG	2022-02-25	PLoS Biol	www.ncbi.nlm.nih.gov/pubmed/35213538	Characterising metabolomic signatures of lipid-modifying therapies through drug target mendelian randomisation.	Triglycerides to total lipids ratio in medium LDL	115,082 European ancestry individuals	NA	11q13.1		PLCB3			ENSG00000149782	NA	NA	rs2302263-C	rs2302263	0	2302263	intron_variant	0	0.91188	2e-08	7.69897		0.0402377	[0.026-0.054] unit decrease	NR [11722792] (imputed)	N
71	rs11231711	11	64021821	rs2302263	2022-04-27	35213538	Richardson TG	2022-02-25	PLoS Biol	www.ncbi.nlm.nih.gov/pubmed/35213538	Characterising metabolomic signatures of lipid-modifying therapies through drug target mendelian randomisation.	Ratio of omega-6 fatty acids to total fatty acids	115,006 European ancestry individuals	NA	11q13.1		PLCB3			ENSG00000149782	NA	NA	rs2302263-C	rs2302263	0	2302263	intron_variant	0	0.911879	3e-09	8.52288		0.0417667	[0.028-0.055] unit increase	NR [11722792] (imputed)	N
71	rs11231711	11	64100401	rs73502335	2021-08-24	34021172	Christakoudi S	2021-05-21	Sci Rep	www.ncbi.nlm.nih.gov/pubmed/34021172	GWAS of allometric body-shape indices in UK Biobank identifies loci suggesting associations with morphogenesis, organogenesis, adrenal cell renewal and cancer.	Waist-to-hip ratio adjusted for BMI	219,872 British ancestry women	NA	11q13.1	AP003774.1	PRDX5 - CCDC88B	ENSG00000126432	ENSG00000168071		11118	7275	rs73502335-A	rs73502335	0	73502335	intergenic_variant	1	NR	1e-26	26		0.0583556	[0.048-0.069] unit increase	Affymetrix [319769] (imputed)	N
71	rs11231711	11	64100401	rs73502335	2021-08-24	34021172	Christakoudi S	2021-05-21	Sci Rep	www.ncbi.nlm.nih.gov/pubmed/34021172	GWAS of allometric body-shape indices in UK Biobank identifies loci suggesting associations with morphogenesis, organogenesis, adrenal cell renewal and cancer.	A body shape index	219,872 British ancestry women	NA	11q13.1	AP003774.1	PRDX5 - CCDC88B	ENSG00000126432	ENSG00000168071		11118	7275	rs73502335-A	rs73502335	0	73502335	intergenic_variant	1	NR	3e-14	13.5229		0.0420845	[0.031-0.053] unit increase	Affymetrix [321169] (imputed)	N
71	rs11231711	11	64100401	rs73502335	2021-08-24	34021172	Christakoudi S	2021-05-21	Sci Rep	www.ncbi.nlm.nih.gov/pubmed/34021172	GWAS of allometric body-shape indices in UK Biobank identifies loci suggesting associations with morphogenesis, organogenesis, adrenal cell renewal and cancer.	Hip index	219,872 British ancestry women	NA	11q13.1	AP003774.1	PRDX5 - CCDC88B	ENSG00000126432	ENSG00000168071		11118	7275	rs73502335-A	rs73502335	0	73502335	intergenic_variant	1	NR	4e-12	11.3979		0.0394973	[0.028-0.051] unit decrease	Affymetrix [321788] (imputed)	N
71	rs11231711	11	64100401	rs73502335	2021-08-24	34021172	Christakoudi S	2021-05-21	Sci Rep	www.ncbi.nlm.nih.gov/pubmed/34021172	GWAS of allometric body-shape indices in UK Biobank identifies loci suggesting associations with morphogenesis, organogenesis, adrenal cell renewal and cancer.	Waist-hip index	219,872 British ancestry women	NA	11q13.1	AP003774.1	PRDX5 - CCDC88B	ENSG00000126432	ENSG00000168071		11118	7275	rs73502335-A	rs73502335	0	73502335	intergenic_variant	1	NR	5e-26	25.301		0.0577232	[0.047-0.068] unit increase	Affymetrix [319769] (imputed)	N
71	rs11231711	11	64100401	rs73502335	2021-08-24	34021172	Christakoudi S	2021-05-21	Sci Rep	www.ncbi.nlm.nih.gov/pubmed/34021172	GWAS of allometric body-shape indices in UK Biobank identifies loci suggesting associations with morphogenesis, organogenesis, adrenal cell renewal and cancer.	Hip circumference adjusted for BMI	219,872 British ancestry women	NA	11q13.1	AP003774.1	PRDX5 - CCDC88B	ENSG00000126432	ENSG00000168071		11118	7275	rs73502335-A	rs73502335	0	73502335	intergenic_variant	1	NR	2e-10	9.69897		0.0348223	[0.024-0.046] unit decrease	Affymetrix [321016] (imputed)	N
71	rs11231711	11	64100401	rs73502335	2021-08-24	34021172	Christakoudi S	2021-05-21	Sci Rep	www.ncbi.nlm.nih.gov/pubmed/34021172	GWAS of allometric body-shape indices in UK Biobank identifies loci suggesting associations with morphogenesis, organogenesis, adrenal cell renewal and cancer.	Waist circumference adjusted for body mass index	219,872 British ancestry women	NA	11q13.1	AP003774.1	PRDX5 - CCDC88B	ENSG00000126432	ENSG00000168071		11118	7275	rs73502335-A	rs73502335	0	73502335	intergenic_variant	1	NR	1e-13	13		0.0408287	[0.03-0.052] unit increase	Affymetrix [321114] (imputed)	N
72	rs12419237	11	65359910	rs4787	2022-04-27	35213538	Richardson TG	2022-02-25	PLoS Biol	www.ncbi.nlm.nih.gov/pubmed/35213538	Characterising metabolomic signatures of lipid-modifying therapies through drug target mendelian randomisation.	Cholesterol to total lipids ratio in large LDL	115,082 European ancestry individuals	NA	11q13.1		EHBP1L1			ENSG00000173442	NA	NA	rs4787-C	rs4787	0	4787	3_prime_UTR_variant	0	0.262378	2e-08	7.69897		0.0258208	[0.017-0.035] unit increase	NR [11722792] (imputed)	N
72	rs12419237	11	65361765	rs749112	2021-12-14	34594039	Sakaue S	2021-09-30	Nat Genet	www.ncbi.nlm.nih.gov/pubmed/34594039	A cross-population atlas of genetic associations for 220 human phenotypes.	Aspartate aminotransferase levels	342,990 European ancestry individuals, 150,068 East Asian ancestry individuals	NA	11q13.1		KCNK7			ENSG00000173338	NA	NA	rs749112-C	rs749112	0	749112	intron_variant	0	NR	4e-09	8.39794		0.0127	[0.0084-0.017] unit decrease	Affymetrix, Illumina [20538469] (imputed)	N
72	rs12419237	11	65365077	rs12419237	2021-12-14	34594039	Sakaue S	2021-09-30	Nat Genet	www.ncbi.nlm.nih.gov/pubmed/34594039	A cross-population atlas of genetic associations for 220 human phenotypes.	Total cholesterol levels	344,278 European ancestry individuals, 135,808 East Asian ancestry individuals	NA	11q13.1		KCNK7 - MAP3K11	ENSG00000173338	ENSG00000173327		1610	150	rs12419237-C	rs12419237	0	12419237	intergenic_variant	1	NR	4e-13	12.3979		0.0157	[0.011-0.02] unit increase	Affymetrix, Illumina [20536134] (imputed)	N
72	rs2306363	11	65384727	rs12790427	2019-05-02	30487518	Takeuchi F	2018-11-28	Nat Commun	www.ncbi.nlm.nih.gov/pubmed/30487518	Interethnic analyses of blood pressure loci in populations of East Asian and European descent.	Mean arterial pressure	130,777 Japanese ancestry individuals	53,008 East Asian individuals, 105,253 European ancestry individuals	11q13.1	NR	PCNX3			ENSG00000197136	NA	NA	rs12790427-T	rs12790427	0	12790427	synonymous_variant	0	0.4931	1e-11	11	(East Asian)	0.3026	[0.21-0.39] unit decrease	Illumina [6200000] (imputed)	N
72	rs2306363	11	65384727	rs12790427	2019-05-02	30487518	Takeuchi F	2018-11-28	Nat Commun	www.ncbi.nlm.nih.gov/pubmed/30487518	Interethnic analyses of blood pressure loci in populations of East Asian and European descent.	Systolic blood pressure	130,777 Japanese ancestry individuals	53,008 East Asian individuals, 105,253 European ancestry individuals	11q13.1	NR	PCNX3			ENSG00000197136	NA	NA	rs12790427-T	rs12790427	0	12790427	synonymous_variant	0	0.4932	6e-11	10.2218	(East Asian)	0.4152	[0.29-0.54] unit decrease	Illumina [6200000] (imputed)	N
72	rs2306363	11	65384727	rs12790427	2019-05-02	30487518	Takeuchi F	2018-11-28	Nat Commun	www.ncbi.nlm.nih.gov/pubmed/30487518	Interethnic analyses of blood pressure loci in populations of East Asian and European descent.	Diastolic blood pressure	130,777 Japanese ancestry individuals	53,008 East Asian individuals, 105,253 European ancestry individuals	11q13.1	NR	PCNX3			ENSG00000197136	NA	NA	rs12790427-T	rs12790427	0	12790427	synonymous_variant	0	0.4932	3e-10	9.52288	(East Asian)	0.2531	[0.17-0.33] unit decrease	Illumina [6200000] (imputed)	N
72	rs2306363	11	65390803	rs66864335	2019-02-08	30595370	Kichaev G	2018-12-27	Am J Hum Genet	www.ncbi.nlm.nih.gov/pubmed/30595370	Leveraging Polygenic Functional Enrichment to Improve GWAS Power.	Heel bone mineral density	approximately 446,000 European ancestry individuals	NA	11q13.1		PCNX3			ENSG00000197136	NA	NA	rs66864335-?	rs66864335	0	66864335	intron_variant	0	NR	2e-31	30.699		NA		NR [~ 8900000] (imputed)	N
72	rs2306363	11	65390803	rs66864335	2018-09-20	28869591	Kemp JP	2017-09-04	Nat Genet	www.ncbi.nlm.nih.gov/pubmed/28869591	Identification of 153 new loci associated with heel bone mineral density and functional involvement of GPC6 in osteoporosis.	Heel bone mineral density	76,067 European ancestry women, 66,420 European ancestry men	NA	11q13.1	PCNX3	PCNX3			ENSG00000197136	NA	NA	rs66864335-G	rs66864335	0	66864335	intron_variant	0	0.776341	7e-10	9.1549	(women)	0.0337109	[0.023-0.045] unit increase	NR [17166351] (imputed)	N
72	rs2306363	11	65390803	rs66864335	2018-09-20	28869591	Kemp JP	2017-09-04	Nat Genet	www.ncbi.nlm.nih.gov/pubmed/28869591	Identification of 153 new loci associated with heel bone mineral density and functional involvement of GPC6 in osteoporosis.	Heel bone mineral density	76,067 European ancestry women, 66,420 European ancestry men	NA	11q13.1	PCNX3	PCNX3			ENSG00000197136	NA	NA	rs66864335-G	rs66864335	0	66864335	intron_variant	0	0.776527	3e-16	15.5229		0.0325912	[0.025-0.04] unit increase	NR [17166351] (imputed)	N
72	rs2306363	11	65390803	rs66864335	2018-09-20	28869591	Kemp JP	2017-09-04	Nat Genet	www.ncbi.nlm.nih.gov/pubmed/28869591	Identification of 153 new loci associated with heel bone mineral density and functional involvement of GPC6 in osteoporosis.	Heel bone mineral density	76,067 European ancestry women, 66,420 European ancestry men	NA	11q13.1	PCNX3	PCNX3			ENSG00000197136	NA	NA	rs66864335-G	rs66864335	0	66864335	intron_variant	0	0.776739	2e-06	5.69897	(men)	0.02973	[0.018-0.042] unit increase	NR [17166351] (imputed)	N
72	rs2306363	11	65390803	rs66864335	2018-10-18	30048462	Kim SK	2018-07-26	PLoS One	www.ncbi.nlm.nih.gov/pubmed/30048462	Identification of 613 new loci associated with heel bone mineral density and a polygenic risk score for bone mineral density, osteoporosis and fracture.	Heel bone mineral density	394,929 European ancestry individuals	NA	11q13.1		PCNX3			ENSG00000197136	NA	NA	rs66864335-?	rs66864335	0	66864335	intron_variant	0	NR	6e-33	32.2218		0.028147	[0.023-0.033] unit increase	Affymetrix [20259828] (imputed)	N
72	rs2306363	11	65391317	rs12801636	2014-05-12	24097068	Willer CJ	2013-10-06	Nat Genet	www.ncbi.nlm.nih.gov/pubmed/24097068	Discovery and refinement of loci associated with lipid levels.	HDL cholesterol	94,595 European ancestry individuals	93,982 European ancestry individuals	11q13.1	KAT5	PCNX3			ENSG00000197136	NA	NA	rs12801636-A	rs12801636	0	12801636	intron_variant	0	0.23	3e-08	7.52288		0.024	[NR] unit increase	NR [NR] (imputed)	N
72	rs2306363	11	65391317	rs12801636	2017-06-26	28334899	Spracklen CN	2017-02-21	Hum Mol Genet	www.ncbi.nlm.nih.gov/pubmed/28334899	Association analyses of East Asian individuals and trans-ancestry analyses with European individuals reveal new loci associated with cholesterol and triglyceride levels.	HDL cholesterol levels	34,930 East Asian ancestry individuals, 187,167 European ancestry individuals	8,741 Chinese ancestry individuals	11q13.1	KAT5	PCNX3			ENSG00000197136	NA	NA	rs12801636-A	rs12801636	0	12801636	intron_variant	0	0.224	4e-10	9.39794	(Trans-ethnic initial)	0.0235	[0.015-0.032] unit increase (EA Beta values)	Affymetrix, Illumina [~ 1900000] (imputed)	N
72	rs2306363	11	65391317	rs12801636	2019-02-14	29507422	Hoffmann TJ	2018-03-05	Nat Genet	www.ncbi.nlm.nih.gov/pubmed/29507422	A large electronic-health-record-based genome-wide study of serum lipids.	High density lipoprotein cholesterol levels	76,627 European ancestry individuals, 7,795 Hispanic individuals, 6,855 East Asian ancestry individuals, 2,958 African American individuals, 439 South Asian ancestry individuals	NA	11q13.1	NR	PCNX3			ENSG00000197136	NA	NA	rs12801636-G	rs12801636	0	12801636	intron_variant	0	NR	4e-07	6.39794		0.021	unit decrease	Affymetrix [at least 7091467] (imputed)	N
72	rs2306363	11	65391317	rs12801636	2020-07-24	32439900	Ntalla I	2020-05-21	Nat Commun	www.ncbi.nlm.nih.gov/pubmed/32439900	Multi-ancestry GWAS of the electrocardiographic PR interval identifies 202 loci underlying cardiac conduction.	PR interval	271,570 European ancestry individuals, 8,173 African American individuals, 12,823 Hispanic/Latino individuals	NA	11q13.1	PCNXL3	PCNX3			ENSG00000197136	NA	NA	rs12801636-A	rs12801636	0	12801636	intron_variant	0	0.24	4e-08	7.39794		0.41	[0.27-0.55] ms increase	Affymetrix, Illumina [at least 167995] (imputed)	N
72	rs2306363	11	65391317	rs12801636	2020-07-24	32439900	Ntalla I	2020-05-21	Nat Commun	www.ncbi.nlm.nih.gov/pubmed/32439900	Multi-ancestry GWAS of the electrocardiographic PR interval identifies 202 loci underlying cardiac conduction.	PR interval	271,570 European ancestry individuals	NA	11q13.1	PCNXL3	PCNX3			ENSG00000197136	NA	NA	rs12801636-A	rs12801636	0	12801636	intron_variant	0	0.2306	3e-07	6.52288		0.4035	[0.25-0.56] ms increase	Affymetrix, Illumina [at least 167995] (imputed)	N
72	rs2306363	11	65391317	rs12801636	2020-09-03	32469254	Matsunaga H	2020-05-29	Circ Genom Precis Med	www.ncbi.nlm.nih.gov/pubmed/32469254	Transethnic Meta-analysis of Genome-wide Association Studies Identifies Three New Loci and Characterizes Population-specific Differences for Coronary Artery Disease.	Coronary artery disease	15,302 Japanese ancestry cases, 76,014 European and East Asian ancestry cases, 36,140 Japanese ancestry controls, 264,785 European and East Asian ancestry controls	NA	11q13.1	PCNXL3	PCNX3			ENSG00000197136	NA	NA	rs12801636-G	rs12801636	0	12801636	intron_variant	0	0.73	2e-08	7.69897		1.05	[1.03-1.07]	Illumina [5167567] (imputed)	N
72	rs2306363	11	65391317	rs12801636	2019-02-14	29507422	Hoffmann TJ	2018-03-05	Nat Genet	www.ncbi.nlm.nih.gov/pubmed/29507422	A large electronic-health-record-based genome-wide study of serum lipids.	Triglycerides	76,627 European ancestry individuals, 7,795 Hispanic individuals, 6,855 East Asian ancestry individuals, 2,958 African American individuals, 439 South Asian ancestry individuals	NA	11q13.1	NR	PCNX3			ENSG00000197136	NA	NA	rs12801636-G	rs12801636	0	12801636	intron_variant	0	NR	4e-06	5.39794		0.022	unit increase	Affymetrix [at least 7091467] (imputed)	N
72	rs2306363	11	65391317	rs12801636	2018-01-29	29212778	van der Harst P	2017-12-06	Circ Res	www.ncbi.nlm.nih.gov/pubmed/29212778	Identification of 64 Novel Genetic Loci Provides an Expanded View on the Genetic Architecture of Coronary Artery Disease.	Coronary artery disease	up to 122,733 cases, up to 424,528 controls	NA	11q13.1	MAP3K11, PCNXL3	PCNX3			ENSG00000197136	NA	NA	rs12801636-A	rs12801636	0	12801636	intron_variant	0	0.2364	2e-11	10.699		0.0403	[0.029-0.052] unit decrease	Affymetrix [at least 7947838] (imputed)	N
72	rs2306363	11	65391317	rs12801636	2018-01-29	29212778	van der Harst P	2017-12-06	Circ Res	www.ncbi.nlm.nih.gov/pubmed/29212778	Identification of 64 Novel Genetic Loci Provides an Expanded View on the Genetic Architecture of Coronary Artery Disease.	Coronary artery disease	88,192 cases, 162,544 controls	34,541 cases, 261,984 controls	11q13.1	MAP3K11, PCNXL3	PCNX3			ENSG00000197136	NA	NA	rs12801636-A	rs12801636	0	12801636	intron_variant	0	0.225	4e-08	7.39794		0.0418	[0.027-0.057] unit decrease	NR [8041861] (imputed)	N
72	rs2306363	11	65391317	rs12801636	2018-01-29	29212778	van der Harst P	2017-12-06	Circ Res	www.ncbi.nlm.nih.gov/pubmed/29212778	Identification of 64 Novel Genetic Loci Provides an Expanded View on the Genetic Architecture of Coronary Artery Disease.	Coronary artery disease	88,192 cases, 162,544 controls	34,541 cases, 261,984 controls	11q13.1	MAP3K11, PCNXL3	PCNX3			ENSG00000197136	NA	NA	rs12801636-A	rs12801636	0	12801636	intron_variant	0	0.2381	3e-11	10.5229		0.0441	[0.031-0.057] unit decrease	NR [8041861] (imputed)	N
72	rs2306363	11	65391317	rs12801636	2018-09-07	27618448	Liu C	2016-10-01	Nat Genet	www.ncbi.nlm.nih.gov/pubmed/27618448	Meta-analysis identifies common and rare variants influencing blood pressure and overlapping with metabolic trait loci.	Mean arterial pressure	120,473 European ancestry individuals, 21,503 African American individuals, 4,586 Hispanic individuals	NA	11q13.1	PCNXL3	PCNX3			ENSG00000197136	NA	NA	rs12801636-A	rs12801636	0	12801636	intron_variant	0	0.231525	4e-11	10.3979		0.356407	[0.25-0.46] unit decrease	Illumina [247039]	N
72	rs2306363	11	65391317	rs12801636	2019-06-20	29124443	Yasukochi Y	2017-11-09	Mol Genet Genomics	www.ncbi.nlm.nih.gov/pubmed/29124443	Identification of CDC42BPG as a novel susceptibility locus for hyperuricemia in a Japanese population.	Serum uric acid levels	5,847 Japanese ancestry individuals	NA	11q13.1	PCNX3	PCNX3			ENSG00000197136	NA	NA	rs12801636-G	rs12801636	0	12801636	intron_variant	0	0.487	2e-07	6.69897		6.47	[4.05-8.89] umol/L increase	Illumina [~ 244000]	N
72	rs2306363	11	65391317	rs12801636	2022-08-19	34734193	Sun D	2020-10-31	HGG Adv	www.ncbi.nlm.nih.gov/pubmed/34734193	Multi-Ancestry Genome-wide Association Study Accounting for Gene-Psychosocial Factor Interactions Identifies Novel Loci for Blood Pressure Traits.	Mean arterial pressure x depressive symptoms interaction (2df test)	14,597 African American individuals, 43,335 European ancestry individuals, 2,592 Asian ancestry individuals, 7,926 Hispanic individuals	3,070 African American individuals, 42,700 European ancestry individuals, 3,458 East Asian ancestry individuals, 11,818 Hispanic individuals	11q13.1		PCNX3			ENSG00000197136	NA	NA	rs12801636-?	rs12801636	0	12801636	intron_variant	0	NR	1e-09	9		NA		Affymetrix, Illumina [NR] (imputed)	N
72	rs2306363	11	65391317	rs12801636	2021-12-14	34594039	Sakaue S	2021-09-30	Nat Genet	www.ncbi.nlm.nih.gov/pubmed/34594039	A cross-population atlas of genetic associations for 220 human phenotypes.	Medication use (salicylic acid and derivatives)	41,461 East Asian ancestry cases, 137,265 East Asian ancestry controls	NA	11q13.1		PCNX3			ENSG00000197136	NA	NA	rs12801636-A	rs12801636	0	12801636	intron_variant	0	0.499465	2e-08	7.69897		0.047359	[0.031-0.064] unit decrease	Illumina [13429980] (imputed)	N
72	rs2306363	11	65391317	rs12801636	2021-12-14	34594039	Sakaue S	2021-09-30	Nat Genet	www.ncbi.nlm.nih.gov/pubmed/34594039	A cross-population atlas of genetic associations for 220 human phenotypes.	Systolic blood pressure	340,159 European ancestry individuals, 145,505 East Asian ancestry individuals	NA	11q13.1		PCNX3			ENSG00000197136	NA	NA	rs12801636-A	rs12801636	0	12801636	intron_variant	0	NR	7e-15	14.1549		0.0163	[0.012-0.02] unit decrease	Affymetrix, Illumina [20537302] (imputed)	N
72	rs2306363	11	65405600	rs2306363	2019-03-07	30578418	Giri A	2018-12-21	Nat Genet	www.ncbi.nlm.nih.gov/pubmed/30578418	Trans-ethnic association study of blood pressure determinants in over 750,000 individuals.	Pulse pressure	365,998 European ancestry individuals, 63,490 African ancestry individuals, 22,802 Hispanic individuals, 4,792 Asian ancestry individuals, 2,695 Native American ancestry individuals	299,024 European ancestry individuals, 17,277 individuals	11q13.1	SIPA1	SIPA1			ENSG00000213445	NA	NA	rs2306363-T	rs2306363	0	2306363	5_prime_UTR_variant	0	0.1948	3e-08	7.52288		0.1782	[0.11-0.24] mmHg decrease	Affymetrix [NR] (imputed)	N
72	rs2306363	11	65405600	rs2306363	2019-03-07	30578418	Giri A	2018-12-21	Nat Genet	www.ncbi.nlm.nih.gov/pubmed/30578418	Trans-ethnic association study of blood pressure determinants in over 750,000 individuals.	Systolic blood pressure	365,998 European ancestry individuals, 63,490 African ancestry individuals, 22,802 Hispanic individuals, 4,792 Asian ancestry individuals, 2,695 Native American ancestry individuals	299,024 European ancestry individuals, 17,277 individuals	11q13.1	SIPA1	SIPA1			ENSG00000213445	NA	NA	rs2306363-T	rs2306363	0	2306363	5_prime_UTR_variant	0	0.1937	5e-17	16.301		0.3618	[0.28-0.45] mmHg decrease	Affymetrix [NR] (imputed)	N
72	rs2306363	11	65405600	rs2306363	2019-02-10	27841878	Hoffmann TJ	2016-11-14	Nat Genet	www.ncbi.nlm.nih.gov/pubmed/27841878	Genome-wide association analyses using electronic health records identify new loci influencing blood pressure variation.	Systolic blood pressure	295,529 European ancestry individuals, 8,231 Latino individuals, 3,058 African American individuals, 2,029 African British individuals, 7,701 East Asian ancestry individuals, 2,735 South Asian ancestry individuals, 1,979 mixed and unknown ancestry individuals	NA	11q13.1	NR	SIPA1			ENSG00000213445	NA	NA	rs2306363-G	rs2306363	0	2306363	5_prime_UTR_variant	0		4e-13	12.3979		0.355	unit increase	Affymetrix [at least 2696785] (imputed)	N
72	rs2306363	11	65405600	rs2306363	2019-02-10	27841878	Hoffmann TJ	2016-11-14	Nat Genet	www.ncbi.nlm.nih.gov/pubmed/27841878	Genome-wide association analyses using electronic health records identify new loci influencing blood pressure variation.	Diastolic blood pressure	295,529 European ancestry individuals, 8,231 Latino individuals, 3,058 African American individuals, 2,029 African British individuals, 7,701 East Asian ancestry individuals, 2,735 South Asian ancestry individuals, 1,979 mixed and unknown ancestry individuals	NA	11q13.1	NR	SIPA1			ENSG00000213445	NA	NA	rs2306363-G	rs2306363	0	2306363	5_prime_UTR_variant	0		6e-11	10.2218		0.195	unit increase	Affymetrix [at least 2696785] (imputed)	N
72	rs2306363	11	65405600	rs2306363	2019-02-10	27841878	Hoffmann TJ	2016-11-14	Nat Genet	www.ncbi.nlm.nih.gov/pubmed/27841878	Genome-wide association analyses using electronic health records identify new loci influencing blood pressure variation.	Pulse pressure	295,529 European ancestry individuals, 8,231 Latino individuals, 3,058 African American individuals, 2,029 African British individuals, 7,701 East Asian ancestry individuals, 2,735 South Asian ancestry individuals, 1,979 mixed and unknown ancestry individuals	NA	11q13.1	NR	SIPA1			ENSG00000213445	NA	NA	rs2306363-G	rs2306363	0	2306363	5_prime_UTR_variant	0		5e-07	6.30103		0.164	unit increase	Affymetrix [at least 2696785] (imputed)	N
72	rs2306363	11	65405600	rs2306363	2019-02-10	27841878	Hoffmann TJ	2016-11-14	Nat Genet	www.ncbi.nlm.nih.gov/pubmed/27841878	Genome-wide association analyses using electronic health records identify new loci influencing blood pressure variation.	Systolic blood pressure	80,792 European ancestry individuals, 8,231 Latino individuals, 3,058 African American individuals, 7,243 East Asian ancestry individuals, 461 South Asian ancestry individuals	NA	11q13.1	NR	SIPA1			ENSG00000213445	NA	NA	rs2306363-G	rs2306363	0	2306363	5_prime_UTR_variant	0		2e-08	7.69897		0.405	unit increase	Affymetrix [at least 2696785] (imputed)	N
72	rs2306363	11	65405600	rs2306363	2019-02-10	27841878	Hoffmann TJ	2016-11-14	Nat Genet	www.ncbi.nlm.nih.gov/pubmed/27841878	Genome-wide association analyses using electronic health records identify new loci influencing blood pressure variation.	Systolic blood pressure	80,792 European ancestry individuals, 8,231 Latino individuals, 3,058 African American individuals, 7,243 East Asian ancestry individuals, 461 South Asian ancestry individuals	NA	11q13.1	NR	SIPA1			ENSG00000213445	NA	NA	rs2306363-G	rs2306363	0	2306363	5_prime_UTR_variant	0		2e-07	6.69897	(EA)	0.416	unit increase	Affymetrix [at least 2696785] (imputed)	N
72	rs2306363	11	65405600	rs2306363	2020-12-11	33020668	Koyama S	2020-10-05	Nat Genet	www.ncbi.nlm.nih.gov/pubmed/33020668	Population-specific and trans-ancestry genome-wide analyses identify distinct and shared genetic risk loci for coronary artery disease.	Coronary artery disease	25,892 Japanese ancestry cases, 142,336 Japanese ancestry controls	NA	11q13.1	SIPA1	SIPA1			ENSG00000213445	NA	NA	rs2306363-?	rs2306363	0	2306363	5_prime_UTR_variant	0	NR	9e-10	9.04576		0.0684222	[0.047-0.09] unit decrease	Illumina [19707525] (imputed)	N
72	rs2306363	11	65405600	rs2306363	2018-08-29	29912962	Feitosa MF	2018-06-18	PLoS One	www.ncbi.nlm.nih.gov/pubmed/29912962	Novel genetic associations for blood pressure identified via gene-alcohol interaction in up to 570K individuals across multiple ancestries.	Diastolic blood pressure x alcohol consumption (light vs heavy) interaction (2df test)	12,758 European ancestry heavy drinkers, 1,326 African American or Afro-Caribbean heavy drinkers, 648 Asian ancestry heavy drinkers, 364 Hispanic or Latin American heavy drinkers, 43,947 European ancestry light drinkers, 8,239 African American or Afro-Caribbean light drinkers, 1,141 Asian ancestry light drinkers, 4,448 Hispanic or Latin American light drinkers	42,079 European ancestry heavy drinkers, 217 African American or Afro-Caribbean heavy drinkers, 282,294 Asian ancestry heavy drinkers, 124 Hispanic ancestry heavy drinkers, 74,757 European ancestry light drinkers, 845 African American light drinkers, 24,129 Asian ancestry light drinkers, 411 Hispanic light drinkers	11q13.1	SIPA1, PCNXL3	SIPA1			ENSG00000213445	NA	NA	rs2306363-T	rs2306363	0	2306363	5_prime_UTR_variant	0	0.19	1e-10	10	(AA, EA)	NA		Affymetrix, Illumina [up to 39321347] (imputed)	N
72	rs2306363	11	65405600	rs2306363	2018-08-29	29912962	Feitosa MF	2018-06-18	PLoS One	www.ncbi.nlm.nih.gov/pubmed/29912962	Novel genetic associations for blood pressure identified via gene-alcohol interaction in up to 570K individuals across multiple ancestries.	Diastolic blood pressure x alcohol consumption interaction (2df test)	63,607 European ancestry drinkers, 10,193 African American or Afro-Caribbean drinkers, 2,441 Asian ancestry drinkers, 5,084 Hispanic or Latin American drinkers, 27,492 European ancestry non-drinkers, 11,223 African American or Afro-Caribbean non-drinkers, 9,924 Asian ancestry non-drinkers, 3,387 Hispanic or Latin American non-drinkers	238,058 European ancestry drinkers, 2,280 African American drinkers, 54,081 Asian ancestry drinkers, 6,448 Hispanic drinkers, 43,318 European ancestry non-drinkers, 2,761 African American non-drinkers, 86,943 Asian ancestry non-drinkers, 6,923 Hispanic non-drinkers	11q13.1	SIPA1, PCNXL3	SIPA1			ENSG00000213445	NA	NA	rs2306363-T	rs2306363	0	2306363	5_prime_UTR_variant	0	0.19	2e-16	15.699	(AA, EA)	NA		Affymetrix, Illumina [up to 39321347] (imputed)	N
72	rs2306363	11	65405600	rs2306363	2018-10-18	29912962	Feitosa MF	2018-06-18	PLoS One	www.ncbi.nlm.nih.gov/pubmed/29912962	Novel genetic associations for blood pressure identified via gene-alcohol interaction in up to 570K individuals across multiple ancestries.	Systolic blood pressure x alcohol consumption interaction (2df test)	63,608 European ancestry drinkers, 10,193 African American or Afro-Caribbean heavy drinkers, 2,441 Asian ancestry drinkers, 5,084 Hispanic or Latin American drinkers, 27,494 European ancestry non-drinkers, 11,224 African American or Afro-Caribbean non-drinkers, 9,924 Asian ancestry non-drinkers, 3,387 Hispanic or Latin American non-drinkers	238,002 European ancestry drinkers, 2,280 African American drinkers, 54,081 Asian ancestry drinkers, 6,452 Hispanic drinkers, 43,316 European ancestry non-drinkers, 2,761 African American non-drinkers, 86,945 Asian ancestry non-drinkers, 6,925 Hispanic non-drinkers	11q13.1	SIPA1, PCNXL3	SIPA1			ENSG00000213445	NA	NA	rs2306363-T	rs2306363	0	2306363	5_prime_UTR_variant	0	0.2	4e-17	16.3979	(EA)	NA		Affymetrix, Illumina [up to 39321347] (imputed)	N
72	rs2306363	11	65405600	rs2306363	2018-08-29	29912962	Feitosa MF	2018-06-18	PLoS One	www.ncbi.nlm.nih.gov/pubmed/29912962	Novel genetic associations for blood pressure identified via gene-alcohol interaction in up to 570K individuals across multiple ancestries.	Mean arterial pressure x alcohol consumption interaction (2df test)	91,110 European ancestry drinkers and non-drinkers, 21,416 African American or Afro-Caribbean drinkers and non-drinkers, 12,365 Asian ancestry drinkers and non-drinkers, 8,470 Hispanic or Latin American drinkers and non-drinkers	237,996 European ancestry drinkers, 2,280 African American drinkers, 54,080 Asian ancestry drinkers, 6,448 Hispanic drinkers, 43,315 European ancestry non-drinkers, 2,761 African ancestry non-drinkers, 86,943 Asian ancestry non-drinkers, 6,923 Hispanic non-drinkers	11q13.1	SIPA1, PCNXL3	SIPA1			ENSG00000213445	NA	NA	rs2306363-T	rs2306363	0	2306363	5_prime_UTR_variant	0	0.19	8e-09	8.09691	(AA, EA)	NA		Affymetrix, Illumina [up to 39321347] (imputed)	N
72	rs2306363	11	65405600	rs2306363	2018-10-18	29912962	Feitosa MF	2018-06-18	PLoS One	www.ncbi.nlm.nih.gov/pubmed/29912962	Novel genetic associations for blood pressure identified via gene-alcohol interaction in up to 570K individuals across multiple ancestries.	Systolic blood pressure x alcohol consumption interaction (2df test)	63,608 European ancestry drinkers, 10,193 African American or Afro-Caribbean heavy drinkers, 2,441 Asian ancestry drinkers, 5,084 Hispanic or Latin American drinkers, 27,494 European ancestry non-drinkers, 11,224 African American or Afro-Caribbean non-drinkers, 9,924 Asian ancestry non-drinkers, 3,387 Hispanic or Latin American non-drinkers	238,002 European ancestry drinkers, 2,280 African American drinkers, 54,081 Asian ancestry drinkers, 6,452 Hispanic drinkers, 43,316 European ancestry non-drinkers, 2,761 African American non-drinkers, 86,945 Asian ancestry non-drinkers, 6,925 Hispanic non-drinkers	11q13.1	SIPA1, PCNXL3	SIPA1			ENSG00000213445	NA	NA	rs2306363-T	rs2306363	0	2306363	5_prime_UTR_variant	0	0.21	1e-20	20	(AA, Asian, EA, Hispanic)	NA		Affymetrix, Illumina [up to 39321347] (imputed)	N
72	rs2306363	11	65405600	rs2306363	2018-08-29	29912962	Feitosa MF	2018-06-18	PLoS One	www.ncbi.nlm.nih.gov/pubmed/29912962	Novel genetic associations for blood pressure identified via gene-alcohol interaction in up to 570K individuals across multiple ancestries.	Systolic blood pressure x alcohol consumption (light vs heavy) interaction (2df test)	12,758 European ancestry heavy drinkers, 1,326 African American or Afro-Caribbean heavy drinkers, 648 Asian ancestry heavy drinkers, 364 Hispanic or Latin American heavy drinkers, 43,947 European ancestry light drinkers, 8,239 African American or Afro-Caribbean light drinkers, 1,141 Asian ancestry light drinkers, 4,448 Hispanic or Latin American light drinkers	42,078 European ancestry heavy drinkers, 217 African American heavy drinkers, 282,294 Asian ancestry heavy drinkers, 124 Hispanic heavy drinkers, 74,706 European ancestry light drinkers, 845 African American light drinkers, 24,129 Asian ancestry light drinkers, 411 Hispanic light drinkers	11q13.1	SIPA1, PCNXL3	SIPA1			ENSG00000213445	NA	NA	rs2306363-T	rs2306363	0	2306363	5_prime_UTR_variant	0	0.19	2e-10	9.69897	(AA, EA)	NA		Affymetrix, Illumina [up to 39321347] (imputed)	N
72	rs2306363	11	65405600	rs2306363	2018-08-29	29912962	Feitosa MF	2018-06-18	PLoS One	www.ncbi.nlm.nih.gov/pubmed/29912962	Novel genetic associations for blood pressure identified via gene-alcohol interaction in up to 570K individuals across multiple ancestries.	Mean arterial pressure x alcohol consumption (light vs heavy) interaction (2df test)	56,705 European ancestry heavy and light drinkers, 9,725 African American or Afro-Caribbean heavy and light drinkers, 1,789 Asian ancestry heavy and light drinkers, 4,812 Hispanic or Latin American heavy and light drinkers	42,077 European ancestry heavy drinkers, 217 African American heavy drinkers, 282,294 Asian ancestry heavy drinkers, 124 Hispanic ancestry heavy drinkers, 74,701 European ancestry light drinkers, 845 African American light drinkers, 24,129 Asian ancestry light drinkers, 411 Hispanic light drinkers	11q13.1	SIPA1, PCNXL3	SIPA1			ENSG00000213445	NA	NA	rs2306363-T	rs2306363	0	2306363	5_prime_UTR_variant	0	0.19	3e-11	10.5229	(AA, EA)	NA		Affymetrix, Illumina [up to 39321347] (imputed)	N
72	rs2306363	11	65405600	rs2306363	2020-02-12	31589552	Lind L	2019-10-07	Metab Syndr Relat Disord	www.ncbi.nlm.nih.gov/pubmed/31589552	Genome-Wide Association Study of the Metabolic Syndrome in UK Biobank.	Metabolic syndrome	291,107 European ancestry individuals	NA	11q13.1	SIPA1	SIPA1			ENSG00000213445	NA	NA	rs2306363-T	rs2306363	0	2306363	5_prime_UTR_variant	0	0.206589	3e-09	8.52288		0.0482761	[0.032-0.064] unit decrease	Affymetrix [9463307] (imputed)	N
72	rs2306363	11	65405600	rs2306363	2018-11-26	30275531	Klarin D	2018-10-01	Nat Genet	www.ncbi.nlm.nih.gov/pubmed/30275531	Genetics of blood lipids among ~300,000 multi-ethnic participants of the Million Veteran Program.	HDL cholesterol	215,551 European ancestry individuals, 57,332 African American individuals, 24,743 Hispanic individuals	Up to 319,677 individuals	11q13.1	SIPA1	SIPA1			ENSG00000213445	NA	NA	rs2306363-T	rs2306363	0	2306363	5_prime_UTR_variant	0	0.1834	5e-10	9.30103		0.0227	[0.016-0.03] mg dl-1 increase	Affymetrix [up to 31400000] (imputed)	N
72	rs2306363	11	65405600	rs2306363	2021-08-24	34021172	Christakoudi S	2021-05-21	Sci Rep	www.ncbi.nlm.nih.gov/pubmed/34021172	GWAS of allometric body-shape indices in UK Biobank identifies loci suggesting associations with morphogenesis, organogenesis, adrenal cell renewal and cancer.	Waist-to-hip ratio adjusted for BMI	219,872 British ancestry women	NA	11q13.1	SIPA1	SIPA1			ENSG00000213445	NA	NA	rs2306363-T	rs2306363	0	2306363	5_prime_UTR_variant	0	NR	4e-10	9.39794		0.0218642	[0.015-0.029] unit decrease	Affymetrix [319769] (imputed)	N
72	rs2306363	11	65405600	rs2306363	2022-08-24	35762941	Plotnikov D	2022-06-01	Invest Ophthalmol Vis Sci	www.ncbi.nlm.nih.gov/pubmed/35762941	High Blood Pressure and Intraocular Pressure: A Mendelian Randomization Study.	Diastolic blood pressure	526,001 European ancestry individuals	NA	11q13.1		SIPA1			ENSG00000213445	NA	NA	rs2306363-T	rs2306363	0	2306363	5_prime_UTR_variant	0	NR	1e-21	21		0.2485	[0.2-0.3] unit decrease	NR [NR] (imputed)	N
72	rs2306363	11	65405600	rs2306363	2019-06-21	31015401	Wu Y	2019-04-23	Nat Commun	www.ncbi.nlm.nih.gov/pubmed/31015401	Genome-wide association study of medication-use and associated disease in the UK Biobank.	Medication use (agents acting on the renin-angiotensin system)	62,752 European ancestry cases, 174,778 European ancestry controls	NA	11q13.1	SIPA1	SIPA1			ENSG00000213445	NA	NA	rs2306363-T	rs2306363	0	2306363	5_prime_UTR_variant	0	0.205555	1e-13	13		0.0554928	[0.041-0.07] unit decrease	Affymetrix [7288503] (imputed)	N
72	rs2306363	11	65405600	rs2306363	2020-09-18	32888494	Vuckovic D	2020-09-01	Cell	www.ncbi.nlm.nih.gov/pubmed/32888494	The Polygenic and Monogenic Basis of Blood Traits and Diseases.	Reticulocyte count	408,112 British individuals	NA	11q13.1	SIPA1	SIPA1			ENSG00000213445	NA	NA	rs2306363-T	rs2306363	0	2306363	5_prime_UTR_variant	0	0.206643	4e-15	14.3979		0.0217128	[0.016-0.027] unit decrease	Affymetrix [93095623] (imputed)	N
72	rs2306363	11	65405600	rs2306363	2020-09-18	32888494	Vuckovic D	2020-09-01	Cell	www.ncbi.nlm.nih.gov/pubmed/32888494	The Polygenic and Monogenic Basis of Blood Traits and Diseases.	Reticulocyte fraction of red cells	408,112 British individuals	NA	11q13.1	SIPA1	SIPA1			ENSG00000213445	NA	NA	rs2306363-T	rs2306363	0	2306363	5_prime_UTR_variant	0	0.206636	8e-13	12.0969		0.0197951	[0.014-0.025] unit decrease	Affymetrix [93095623] (imputed)	N
72	rs2306363	11	65405600	rs2306363	2021-08-24	34021172	Christakoudi S	2021-05-21	Sci Rep	www.ncbi.nlm.nih.gov/pubmed/34021172	GWAS of allometric body-shape indices in UK Biobank identifies loci suggesting associations with morphogenesis, organogenesis, adrenal cell renewal and cancer.	A body shape index	219,872 British ancestry women	NA	11q13.1	SIPA1	SIPA1			ENSG00000213445	NA	NA	rs2306363-T	rs2306363	0	2306363	5_prime_UTR_variant	0	NR	2e-10	9.69897		0.0225082	[0.016-0.029] unit decrease	Affymetrix [321169] (imputed)	N
72	rs2306363	11	65405600	rs2306363	2020-09-18	32888494	Vuckovic D	2020-09-01	Cell	www.ncbi.nlm.nih.gov/pubmed/32888494	The Polygenic and Monogenic Basis of Blood Traits and Diseases.	Red cell distribution width	408,112 British individuals	NA	11q13.1	SIPA1	SIPA1			ENSG00000213445	NA	NA	rs2306363-T	rs2306363	0	2306363	5_prime_UTR_variant	0	0.206588	8e-34	33.0969		0.0337036	[0.028-0.039] unit increase	Affymetrix [93095623] (imputed)	N
72	rs2306363	11	65405600	rs2306363	2022-08-24	35762941	Plotnikov D	2022-06-01	Invest Ophthalmol Vis Sci	www.ncbi.nlm.nih.gov/pubmed/35762941	High Blood Pressure and Intraocular Pressure: A Mendelian Randomization Study.	Systolic blood pressure	526,001 European ancestry individuals	NA	11q13.1		SIPA1			ENSG00000213445	NA	NA	rs2306363-T	rs2306363	0	2306363	5_prime_UTR_variant	0	NR	5e-21	20.301		0.4235	[0.34-0.51] unit decrease	NR [NR] (imputed)	N
72	rs2306363	11	65405600	rs2306363	2022-11-17	34887591	Graham SE	2021-12-09	Nature	www.ncbi.nlm.nih.gov/pubmed/34887591	The power of genetic diversity in genome-wide association studies of lipids.	High density lipoprotein cholesterol levels	40,963 South Asian ancestry individuals, 48,057 Hispanic individuals, 99,432 Admixed African or African ancestry individuals, 146,492 East Asian ancestry individuals, 1,320,016 European ancestry individuals	NA	11q13.1		SIPA1			ENSG00000213445	NA	NA	rs2306363-?	rs2306363	0	2306363	5_prime_UTR_variant	0	NR	4e-29	28.3979		NA		NR [52000000] (imputed)	N
72	rs2306363	11	65405600	rs2306363	2022-04-27	35213538	Richardson TG	2022-02-25	PLoS Biol	www.ncbi.nlm.nih.gov/pubmed/35213538	Characterising metabolomic signatures of lipid-modifying therapies through drug target mendelian randomisation.	Cholesterol to total lipids ratio in large VLDL	115,071 European ancestry individuals	NA	11q13.1		SIPA1			ENSG00000213445	NA	NA	rs2306363-G	rs2306363	0	2306363	5_prime_UTR_variant	0	0.793284	2e-10	9.69897		0.0319091	[0.022-0.042] unit decrease	NR [11722792] (imputed)	N
72	rs2306363	11	65405600	rs2306363	2022-04-27	35213538	Richardson TG	2022-02-25	PLoS Biol	www.ncbi.nlm.nih.gov/pubmed/35213538	Characterising metabolomic signatures of lipid-modifying therapies through drug target mendelian randomisation.	Free cholesterol to total lipids ratio in very small VLDL	115,082 European ancestry individuals	NA	11q13.1		SIPA1			ENSG00000213445	NA	NA	rs2306363-G	rs2306363	0	2306363	5_prime_UTR_variant	0	0.793282	7e-11	10.1549		0.0329663	[0.023-0.043] unit decrease	NR [11722792] (imputed)	N
72	rs2306363	11	65405600	rs2306363	2019-02-08	30595370	Kichaev G	2018-12-27	Am J Hum Genet	www.ncbi.nlm.nih.gov/pubmed/30595370	Leveraging Polygenic Functional Enrichment to Improve GWAS Power.	Systolic blood pressure	approximately 422,000 European ancestry individuals	NA	11q13.1		SIPA1			ENSG00000213445	NA	NA	rs2306363-?	rs2306363	0	2306363	5_prime_UTR_variant	0	NR	2e-23	22.699		NA		NR [~ 8900000] (imputed)	N
72	rs2306363	11	65405600	rs2306363	2021-08-24	34021172	Christakoudi S	2021-05-21	Sci Rep	www.ncbi.nlm.nih.gov/pubmed/34021172	GWAS of allometric body-shape indices in UK Biobank identifies loci suggesting associations with morphogenesis, organogenesis, adrenal cell renewal and cancer.	Waist-hip index	219,872 British ancestry women	NA	11q13.1	SIPA1	SIPA1			ENSG00000213445	NA	NA	rs2306363-T	rs2306363	0	2306363	5_prime_UTR_variant	0	NR	3e-10	9.52288		0.0219449	[0.015-0.029] unit decrease	Affymetrix [319769] (imputed)	N
72	rs2306363	11	65405600	rs2306363	2021-08-24	34021172	Christakoudi S	2021-05-21	Sci Rep	www.ncbi.nlm.nih.gov/pubmed/34021172	GWAS of allometric body-shape indices in UK Biobank identifies loci suggesting associations with morphogenesis, organogenesis, adrenal cell renewal and cancer.	Waist circumference adjusted for body mass index	219,872 British ancestry women	NA	11q13.1	SIPA1	SIPA1			ENSG00000213445	NA	NA	rs2306363-T	rs2306363	0	2306363	5_prime_UTR_variant	0	NR	2e-11	10.699		0.0236406	[0.017-0.031] unit decrease	Affymetrix [321114] (imputed)	N
72	rs2306363	11	65405600	rs2306363	2022-04-27	35213538	Richardson TG	2022-02-25	PLoS Biol	www.ncbi.nlm.nih.gov/pubmed/35213538	Characterising metabolomic signatures of lipid-modifying therapies through drug target mendelian randomisation.	Cholesteryl esters to total lipids ratio in small VLDL	115,082 European ancestry individuals	NA	11q13.1		SIPA1			ENSG00000213445	NA	NA	rs2306363-G	rs2306363	0	2306363	5_prime_UTR_variant	0	0.793282	4e-10	9.39794		0.031497	[0.022-0.041] unit decrease	NR [11722792] (imputed)	N
72	rs2306363	11	65405600	rs2306363	2021-12-14	34594039	Sakaue S	2021-09-30	Nat Genet	www.ncbi.nlm.nih.gov/pubmed/34594039	A cross-population atlas of genetic associations for 220 human phenotypes.	Diastolic blood pressure	340,162 European ancestry individuals, 145,515 East Asian ancestry individuals	NA	11q13.1		SIPA1			ENSG00000213445	NA	NA	rs2306363-T	rs2306363	0	2306363	5_prime_UTR_variant	0	NR	2e-17	16.699		0.0199	[0.015-0.024] unit decrease	Affymetrix, Illumina [20537302] (imputed)	N
72	rs2306363	11	65405600	rs2306363	2021-12-14	34594039	Sakaue S	2021-09-30	Nat Genet	www.ncbi.nlm.nih.gov/pubmed/34594039	A cross-population atlas of genetic associations for 220 human phenotypes.	Mean arterial pressure	360,863 European ancestry individuals, 145,502 East Asian ancestry individuals	NA	11q13.1		SIPA1			ENSG00000213445	NA	NA	rs2306363-T	rs2306363	0	2306363	5_prime_UTR_variant	0	NR	2e-15	14.699		0.0181	[0.014-0.023] unit decrease	Affymetrix, Illumina [20537389] (imputed)	N
72	rs3782086	11	65406869	rs3782086	2020-04-17	31669095	Zhu Z	2019-10-24	J Allergy Clin Immunol	www.ncbi.nlm.nih.gov/pubmed/31669095	Shared Genetic and Experimental Links between Obesity-Related Traits and Asthma Subtypes in UK Biobank.	Waist-to-hip ratio adjusted for BMI	457,690 European ancestry individuals	NA	11q13.1	NR	SIPA1			ENSG00000213445	NA	NA	rs3782086-?	rs3782086	0	3782086	intron_variant	0	NR	3e-17	16.5229		NA		Affymetrix [~ 8270000] (imputed)	N
72	rs3782086	11	65406869	rs3782086	2019-02-08	30595370	Kichaev G	2018-12-27	Am J Hum Genet	www.ncbi.nlm.nih.gov/pubmed/30595370	Leveraging Polygenic Functional Enrichment to Improve GWAS Power.	Waist-hip ratio	approximately 458,000 European ancestry individuals	NA	11q13.1		SIPA1			ENSG00000213445	NA	NA	rs3782086-?	rs3782086	0	3782086	intron_variant	0	NR	1e-18	18		NA		NR [~ 8900000] (imputed)	N
72	rs3782086	11	65408937	rs3741378	2018-09-05	29455858	Sung YJ	2018-02-15	Am J Hum Genet	www.ncbi.nlm.nih.gov/pubmed/29455858	A Large-Scale Multi-ancestry Genome-wide Study Accounting for Smoking Behavior Identifies Multiple Significant Loci for Blood Pressure.	Systolic blood pressure (cigarette smoking interaction)	80,552 European ancestry individuals, 27,118 African individuals, 13,438 Asian individuals, 8,805 Hispanic individuals	305,513 European ancestry individuals, 7,786 African individuals, 148,932 Asian individuals, 13,533 Hispanic individuals, 4,414 Brazilian individuals	11q13.1	SIPA1, RELA	SIPA1			ENSG00000213445	NA	NA	rs3741378-?	rs3741378	0	3741378	missense_variant	0	NR	8e-15	14.0969		NA		Affymetrix, Illumina [18800000] (imputed)	N
72	rs3782086	11	65408937	rs3741378	2018-09-05	29455858	Sung YJ	2018-02-15	Am J Hum Genet	www.ncbi.nlm.nih.gov/pubmed/29455858	A Large-Scale Multi-ancestry Genome-wide Study Accounting for Smoking Behavior Identifies Multiple Significant Loci for Blood Pressure.	Diastolic blood pressure (cigarette smoking interaction)	80,552 European ancestry individuals, 27,118 African individuals, 13,438 Asian individuals, 8,805 Hispanic individuals	305,513 European ancestry individuals, 7,786 African individuals, 148,932 Asian individuals, 13,533 Hispanic individuals, 4,414 Brazilian individuals	11q13.1	SIPA1, RELA	SIPA1			ENSG00000213445	NA	NA	rs3741378-?	rs3741378	0	3741378	missense_variant	0		1e-09	9		NA		Affymetrix, Illumina [18800000] (imputed)	N
72	rs3782086	11	65408937	rs3741378	2019-02-10	27841878	Hoffmann TJ	2016-11-14	Nat Genet	www.ncbi.nlm.nih.gov/pubmed/27841878	Genome-wide association analyses using electronic health records identify new loci influencing blood pressure variation.	Systolic blood pressure	295,529 European ancestry individuals, 8,231 Latino individuals, 3,058 African American individuals, 2,029 African British individuals, 7,701 East Asian ancestry individuals, 2,735 South Asian ancestry individuals, 1,979 mixed and unknown ancestry individuals	NA	11q13.1	SIPA1	SIPA1			ENSG00000213445	NA	NA	rs3741378-C	rs3741378	0	3741378	missense_variant	0		7e-08	7.1549		0.302	unit increase	Affymetrix [at least 2696785] (imputed)	N
72	rs3782086	11	65408937	rs3741378	2019-02-10	27841878	Hoffmann TJ	2016-11-14	Nat Genet	www.ncbi.nlm.nih.gov/pubmed/27841878	Genome-wide association analyses using electronic health records identify new loci influencing blood pressure variation.	Diastolic blood pressure	295,529 European ancestry individuals, 8,231 Latino individuals, 3,058 African American individuals, 2,029 African British individuals, 7,701 East Asian ancestry individuals, 2,735 South Asian ancestry individuals, 1,979 mixed and unknown ancestry individuals	NA	11q13.1	SIPA1	SIPA1			ENSG00000213445	NA	NA	rs3741378-C	rs3741378	0	3741378	missense_variant	0		8e-06	5.09691		0.152	unit increase	Affymetrix [at least 2696785] (imputed)	N
72	rs3782086	11	65408937	rs3741378	2018-09-14	27618452	Ehret GB	2016-09-12	Nat Genet	www.ncbi.nlm.nih.gov/pubmed/27618452	The genetics of blood pressure regulation and its target organs from association studies in 342,415 individuals.	Systolic blood pressure	up to 201,529 European ancestry individuals	up to 140,886 European ancestry individuals	11q13.1	SIPA1	SIPA1			ENSG00000213445	NA	NA	rs3741378-T	rs3741378	0	3741378	missense_variant	0	0.137	8e-09	8.09691		0.486	[0.32-0.65] mm Hg decrease	Affymetrix, Illumina, Perlegen [128272]	N
72	rs3782086	11	65408937	rs3741378	2019-11-04	30239722	Pulit SL	2018-09-14	Hum Mol Genet	www.ncbi.nlm.nih.gov/pubmed/30239722	Meta-analysis of genome-wide association studies for body fat distribution in 694,649 individuals of European ancestry.	Waist-to-hip ratio adjusted for BMI	379,501 European ancestry female individuals	NA	11q13.1	NR	SIPA1			ENSG00000213445	NA	NA	rs3741378-T	rs3741378	0	3741378	missense_variant	0	0.144	1e-19	19		0.0224	[0.017-0.027] unit decrease	NR [~ 27400000] (imputed)	N
72	rs3782086	11	65408937	rs3741378	2019-09-22	30575882	Lotta LA	2018-12-01	JAMA	www.ncbi.nlm.nih.gov/pubmed/30575882	Association of Genetic Variants Related to Gluteofemoral vs Abdominal Fat Distribution With Type 2 Diabetes, Coronary Disease, and Cardiovascular Risk Factors.	Waist-to-hip ratio adjusted for BMI	660,648 European ancestry individuals	NA	11q13.1	NR	SIPA1			ENSG00000213445	NA	NA	rs3741378-C	rs3741378	0	3741378	missense_variant	0	0.86	6e-21	20.2218		0.024	[0.019-0.029] unit increase	Affymetrix [2446094] (imputed)	N
72	rs3782086	11	65408937	rs3741378	2019-09-22	30575882	Lotta LA	2018-12-01	JAMA	www.ncbi.nlm.nih.gov/pubmed/30575882	Association of Genetic Variants Related to Gluteofemoral vs Abdominal Fat Distribution With Type 2 Diabetes, Coronary Disease, and Cardiovascular Risk Factors.	Waist-hip ratio	663,598 European ancestry individuals	NA	11q13.1	NR	SIPA1			ENSG00000213445	NA	NA	rs3741378-C	rs3741378	0	3741378	missense_variant	0	0.86	5e-08	7.30103		NA		Affymetrix [2446094] (imputed)	N
72	rs4014195	11	65417434	rs746429	2020-04-17	31669095	Zhu Z	2019-10-24	J Allergy Clin Immunol	www.ncbi.nlm.nih.gov/pubmed/31669095	Shared Genetic and Experimental Links between Obesity-Related Traits and Asthma Subtypes in UK Biobank.	Waist circumference adjusted for body mass index	457,690 European ancestry individuals	NA	11q13.1	NR	SIPA1			ENSG00000213445	NA	NA	rs746429-?	rs746429	0	746429	synonymous_variant	0	NR	3e-09	8.52288		NA		Affymetrix [~ 8270000] (imputed)	N
72	rs3782086	11	65422853	rs11227247	2020-07-21	32203549	Richardson TG	2020-03-23	PLoS Med	www.ncbi.nlm.nih.gov/pubmed/32203549	Evaluating the relationship between circulating lipoprotein lipids and apolipoproteins with risk of coronary heart disease: A multivariable Mendelian randomisation analysis.	LDL cholesterol levels	440,546 European ancestry individuals	NA	11q13.1	RELA	RELA			ENSG00000173039	NA	NA	rs11227247-A	rs11227247	0	11227247	3_prime_UTR_variant	0	0.865458	6e-09	8.22185		0.017788	[0.012-0.024] unit decrease	Affymetrix [NR] (imputed)	N
72	rs4014195	11	65432187	rs10896028	2019-10-29	31578528	Tin A	2019-10-02	Nat Genet	www.ncbi.nlm.nih.gov/pubmed/31578528	Target genes, variants, tissues and transcriptional pathways influencing human serum urate levels.	Urate levels	288,649 European ancestry individuals	NA	11q13.1	RELA	RELA-DT			ENSG00000285533	NA	NA	rs10896028-A	rs10896028	0	10896028	non_coding_transcript_exon_variant	0	0.6451	4e-33	32.3979		0.047581	[0.04-0.055] mg/dL decrease	Affymetrix, Illumina [8217339] (imputed)	N
72	rs4014195	11	65436888	rs12289836	2020-09-29	31985003	Boocock J	2020-01-27	Hum Mol Genet	www.ncbi.nlm.nih.gov/pubmed/31985003	Genomic dissection of 43 serum urate-associated loci provides multiple insights into molecular mechanisms of urate control.	Urate levels	110,238 European ancestry individuals, 21,471 East Asian individuals	NA	11q13.1	RELA	RELA-DT			ENSG00000285533	NA	NA	rs12289836-A	rs12289836	0	12289836	intron_variant	0		9e-18	17.0458		0.046	[0.036-0.056] mg/dl decrease	NR [NR] (imputed)	N
72	rs3782086	11	65456685	rs36028748	2022-08-19	34734193	Sun D	2020-10-31	HGG Adv	www.ncbi.nlm.nih.gov/pubmed/34734193	Multi-Ancestry Genome-wide Association Study Accounting for Gene-Psychosocial Factor Interactions Identifies Novel Loci for Blood Pressure Traits.	Systolic blood pressure x depressive symptoms interaction (2df test)	14,597 African American individuals, 43,335 European ancestry individuals, 2,592 Asian ancestry individuals, 7,926 Hispanic individuals	3,070 African American individuals, 42,700 European ancestry individuals, 3,458 East Asian ancestry individuals, 11,818 Hispanic individuals	11q13.1		RELA-DT - RN7SL309P	ENSG00000285533	ENSG00000239356		17496	6338	rs36028748-?	rs36028748	0	36028748	intergenic_variant	1	NR	6e-09	8.22185		NA		Affymetrix, Illumina [NR] (imputed)	N
72	rs4014195	11	65461158	rs11227260	2019-07-05	31152163	Wuttke M	2019-05-31	Nat Genet	www.ncbi.nlm.nih.gov/pubmed/31152163	A catalog of genetic loci associated with kidney function from analyses of a million individuals.	Estimated glomerular filtration rate	567,460 European ancestry individuals	216,518 European ancestry individuals	11q13.1	KAT5	RELA-DT - RN7SL309P	ENSG00000285533	ENSG00000239356		21971	1865	rs11227260-T	rs11227260	0	11227260	regulatory_region_variant	1	0.3507	2e-34	33.699		0.0032	[0.0024-0.004] unit decrease	Affymetrix, Illumina [8834748] (imputed)	N
72	rs4014195	11	65467953	rs6591188	2022-07-04	33462482	Ruhlemann MC	2021-01-18	Nat Genet	www.ncbi.nlm.nih.gov/pubmed/33462482	Genome-wide association study in 8,956 German individuals identifies influence of ABO histo-blood groups on gut microbiome.	OTU99_4 (Alistipes) prevalence	8,956 German ancestry individuals	NA	11q13.1		RN7SL309P - KAT5	ENSG00000239356	ENSG00000172977		4645	11514	rs6591188-?	rs6591188	0	6591188	downstream_gene_variant	1	NR	3e-06	5.52288		0.155324	[0.09-0.221] unit increase	NR [6900000] (imputed)	N
72	rs4014195	11	65467953	rs6591188	2022-07-04	33462482	Ruhlemann MC	2021-01-18	Nat Genet	www.ncbi.nlm.nih.gov/pubmed/33462482	Genome-wide association study in 8,956 German individuals identifies influence of ABO histo-blood groups on gut microbiome.	OTU97_4 (Alistipes) prevalence	8,956 German ancestry individuals	NA	11q13.1		RN7SL309P - KAT5	ENSG00000239356	ENSG00000172977		4645	11514	rs6591188-?	rs6591188	0	6591188	downstream_gene_variant	1	NR	8e-06	5.09691		0.153473	[0.086-0.221] unit increase	NR [6900000] (imputed)	N
72	rs4014195	11	65467953	rs6591188	2022-07-04	33462482	Ruhlemann MC	2021-01-18	Nat Genet	www.ncbi.nlm.nih.gov/pubmed/33462482	Genome-wide association study in 8,956 German individuals identifies influence of ABO histo-blood groups on gut microbiome.	TestASV_4 (Alistipes) prevalence	8,956 German ancestry individuals	NA	11q13.1		RN7SL309P - KAT5	ENSG00000239356	ENSG00000172977		4645	11514	rs6591188-?	rs6591188	0	6591188	downstream_gene_variant	1	NR	3e-06	5.52288		0.155127	[0.09-0.22] unit increase	NR [6900000] (imputed)	N
72	rs4014195	11	65467953	rs6591188	2020-03-23	31900758	Han X	2020-01-03	Eur J Epidemiol	www.ncbi.nlm.nih.gov/pubmed/31900758	Using Mendelian randomization to evaluate the causal relationship between serum C-reactive protein levels and age-related macular degeneration.	C-reactive protein levels	418,642 British ancestry individuals	NA	11q13.1	NR	RN7SL309P - KAT5	ENSG00000239356	ENSG00000172977		4645	11514	rs6591188-T	rs6591188	0	6591188	downstream_gene_variant	1	0.659676	1e-08	8		0.0122875	[0.0081-0.0165] unit decrease	NR [NR]	N
72	rs4014195	11	65467953	rs6591188	2022-09-01	31882771	Al-Khelaifi F	2019-12-27	Sci Rep	www.ncbi.nlm.nih.gov/pubmed/31882771	Metabolic GWAS of elite athletes reveals novel genetically-influenced metabolites associated with athletic performance.	Docosahexaenoylcholine levels in elite athletes	490 individuals	NA	11q13.1		RN7SL309P - KAT5	ENSG00000239356	ENSG00000172977		4645	11514	rs6591188-?	rs6591188	0	6591188	downstream_gene_variant	1	NR	1e-05	5		0.289807	[0.16-0.42] unit increase	Illumina [275016]	N
72	rs10750766	11	65473798	rs10750766	2020-07-09	32154731	Ripatti P	2020-03-10	Circ Genom Precis Med	www.ncbi.nlm.nih.gov/pubmed/32154731	Polygenic Hyperlipidemias and Coronary Artery Disease Risk.	Triglyceride levels	324,694 British ancestry individuals	NA	11q13.1	EHBP1L1	RN7SL309P - KAT5	ENSG00000239356	ENSG00000172977		10490	5669	rs10750766-?	rs10750766	0	10750766	regulatory_region_variant	1	NR	2e-10	9.69897		0.0183	[0.013-0.023] unit decrease	Affymetrix [5701386] (imputed)	N
72	rs10750766	11	65473798	rs10750766	2020-07-21	32203549	Richardson TG	2020-03-23	PLoS Med	www.ncbi.nlm.nih.gov/pubmed/32203549	Evaluating the relationship between circulating lipoprotein lipids and apolipoproteins with risk of coronary heart disease: A multivariable Mendelian randomisation analysis.	Triglyceride levels	441,016 European ancestry individuals	NA	11q13.1	KAT5	RN7SL309P - KAT5	ENSG00000239356	ENSG00000172977		10490	5669	rs10750766-C	rs10750766	0	10750766	regulatory_region_variant	1	0.290043	4e-19	18.3979		0.0195875	[0.015-0.024] unit decrease	Affymetrix [NR] (imputed)	N
72	rs10750766	11	65473798	rs10750766	2019-01-28	30598549	Morris JA	2018-12-31	Nat Genet	www.ncbi.nlm.nih.gov/pubmed/30598549	An atlas of genetic influences on osteoporosis in humans and mice.	Heel bone mineral density	426,824 British ancestry individuals	NA	11q13.1	KAT5	RN7SL309P - KAT5	ENSG00000239356	ENSG00000172977		10490	5669	rs10750766-C	rs10750766	0	10750766	regulatory_region_variant	1	0.288515	6e-16	15.2218		0.0172647	[0.013-0.021] unit decrease	NR [13737936] (imputed)	N
72	rs10750766	11	65473798	rs10750766	2020-07-21	32203549	Richardson TG	2020-03-23	PLoS Med	www.ncbi.nlm.nih.gov/pubmed/32203549	Evaluating the relationship between circulating lipoprotein lipids and apolipoproteins with risk of coronary heart disease: A multivariable Mendelian randomisation analysis.	HDL cholesterol levels	403,943 European ancestry individuals	NA	11q13.1	KAT5	RN7SL309P - KAT5	ENSG00000239356	ENSG00000172977		10490	5669	rs10750766-C	rs10750766	0	10750766	regulatory_region_variant	1	0.290137	7e-19	18.1549		0.018633	[0.015-0.023] unit increase	Affymetrix [NR] (imputed)	N
72	rs10750766	11	65473798	rs10750766	2017-08-30	27863252	Astle WJ	2016-11-17	Cell	www.ncbi.nlm.nih.gov/pubmed/27863252	The Allelic Landscape of Human Blood Cell Trait Variation and Links to Common Complex Disease.	High light scatter reticulocyte count	170,761 European ancestry individuals	NA	11q13.1	intergenic	RN7SL309P - KAT5	ENSG00000239356	ENSG00000172977		10490	5669	rs10750766-A	rs10750766	0	10750766	regulatory_region_variant	1	0.7085	5e-15	14.301		0.0309751	[0.023-0.039] unit increase	Affymetrix [~ 2500000] (imputed)	N
72	rs10750766	11	65473798	rs10750766	2017-08-30	27863252	Astle WJ	2016-11-17	Cell	www.ncbi.nlm.nih.gov/pubmed/27863252	The Allelic Landscape of Human Blood Cell Trait Variation and Links to Common Complex Disease.	High light scatter reticulocyte percentage of red cells	170,763 European ancestry individuals	NA	11q13.1	intergenic	RN7SL309P - KAT5	ENSG00000239356	ENSG00000172977		10490	5669	rs10750766-A	rs10750766	0	10750766	regulatory_region_variant	1	0.7085	1e-13	13		0.0293124	[0.022-0.037] unit increase	Affymetrix [~ 2500000] (imputed)	N
72	rs10750766	11	65473798	rs10750766	2017-08-30	27863252	Astle WJ	2016-11-17	Cell	www.ncbi.nlm.nih.gov/pubmed/27863252	The Allelic Landscape of Human Blood Cell Trait Variation and Links to Common Complex Disease.	Immature fraction of reticulocytes	170,548 European ancestry individuals	NA	11q13.1	intergenic	RN7SL309P - KAT5	ENSG00000239356	ENSG00000172977		10490	5669	rs10750766-A	rs10750766	0	10750766	regulatory_region_variant	1	0.7085	6e-20	19.2218		0.0358063	[0.028-0.043] unit increase	Affymetrix [~ 2500000] (imputed)	N
72	rs10750766	11	65473798	rs10750766	2020-09-18	32888494	Vuckovic D	2020-09-01	Cell	www.ncbi.nlm.nih.gov/pubmed/32888494	The Polygenic and Monogenic Basis of Blood Traits and Diseases.	High light scatter reticulocyte count	408,112 British individuals	NA	11q13.1		RN7SL309P - KAT5	ENSG00000239356	ENSG00000172977		10490	5669	rs10750766-A	rs10750766	0	10750766	regulatory_region_variant	1	0.710181	4e-30	29.3979		0.0280523	[0.023-0.033] unit increase	Affymetrix [93095623] (imputed)	N
72	rs10750766	11	65473798	rs10750766	2018-10-18	29912962	Feitosa MF	2018-06-18	PLoS One	www.ncbi.nlm.nih.gov/pubmed/29912962	Novel genetic associations for blood pressure identified via gene-alcohol interaction in up to 570K individuals across multiple ancestries.	Systolic blood pressure x alcohol consumption interaction (2df test)	63,608 European ancestry drinkers, 10,193 African American or Afro-Caribbean heavy drinkers, 2,441 Asian ancestry drinkers, 5,084 Hispanic or Latin American drinkers, 27,494 European ancestry non-drinkers, 11,224 African American or Afro-Caribbean non-drinkers, 9,924 Asian ancestry non-drinkers, 3,387 Hispanic or Latin American non-drinkers	238,002 European ancestry drinkers, 2,280 African American drinkers, 54,081 Asian ancestry drinkers, 6,452 Hispanic drinkers, 43,316 European ancestry non-drinkers, 2,761 African American non-drinkers, 86,945 Asian ancestry non-drinkers, 6,925 Hispanic non-drinkers	11q13.1	KAT5	RN7SL309P - KAT5	ENSG00000239356	ENSG00000172977		10490	5669	rs10750766-A	rs10750766	0	10750766	regulatory_region_variant	1	0.7	1e-12	12	(EA, Hispanic)	NA		Affymetrix, Illumina [up to 39321347] (imputed)	N
72	rs10750766	11	65473798	rs10750766	2018-08-29	29912962	Feitosa MF	2018-06-18	PLoS One	www.ncbi.nlm.nih.gov/pubmed/29912962	Novel genetic associations for blood pressure identified via gene-alcohol interaction in up to 570K individuals across multiple ancestries.	Diastolic blood pressure x alcohol consumption interaction (2df test)	63,607 European ancestry drinkers, 10,193 African American or Afro-Caribbean drinkers, 2,441 Asian ancestry drinkers, 5,084 Hispanic or Latin American drinkers, 27,492 European ancestry non-drinkers, 11,223 African American or Afro-Caribbean non-drinkers, 9,924 Asian ancestry non-drinkers, 3,387 Hispanic or Latin American non-drinkers	238,058 European ancestry drinkers, 2,280 African American drinkers, 54,081 Asian ancestry drinkers, 6,448 Hispanic drinkers, 43,318 European ancestry non-drinkers, 2,761 African American non-drinkers, 86,943 Asian ancestry non-drinkers, 6,923 Hispanic non-drinkers	11q13.1	KAT5	RN7SL309P - KAT5	ENSG00000239356	ENSG00000172977		10490	5669	rs10750766-A	rs10750766	0	10750766	regulatory_region_variant	1	0.71	1e-09	9	(EA)	NA		Affymetrix, Illumina [up to 39321347] (imputed)	N
72	rs10750766	11	65473798	rs10750766	2018-08-29	29912962	Feitosa MF	2018-06-18	PLoS One	www.ncbi.nlm.nih.gov/pubmed/29912962	Novel genetic associations for blood pressure identified via gene-alcohol interaction in up to 570K individuals across multiple ancestries.	Diastolic blood pressure x alcohol consumption interaction (2df test)	63,607 European ancestry drinkers, 10,193 African American or Afro-Caribbean drinkers, 2,441 Asian ancestry drinkers, 5,084 Hispanic or Latin American drinkers, 27,492 European ancestry non-drinkers, 11,223 African American or Afro-Caribbean non-drinkers, 9,924 Asian ancestry non-drinkers, 3,387 Hispanic or Latin American non-drinkers	238,058 European ancestry drinkers, 2,280 African American drinkers, 54,081 Asian ancestry drinkers, 6,448 Hispanic drinkers, 43,318 European ancestry non-drinkers, 2,761 African American non-drinkers, 86,943 Asian ancestry non-drinkers, 6,923 Hispanic non-drinkers	11q13.1	KAT5	RN7SL309P - KAT5	ENSG00000239356	ENSG00000172977		10490	5669	rs10750766-A	rs10750766	0	10750766	regulatory_region_variant	1	0.7	6e-11	10.2218	(EA, Hispanic)	NA		Affymetrix, Illumina [up to 39321347] (imputed)	N
72	rs10750766	11	65473798	rs10750766	2020-09-18	32888494	Vuckovic D	2020-09-01	Cell	www.ncbi.nlm.nih.gov/pubmed/32888494	The Polygenic and Monogenic Basis of Blood Traits and Diseases.	High light scatter reticulocyte percentage of red cells	408,112 British individuals	NA	11q13.1		RN7SL309P - KAT5	ENSG00000239356	ENSG00000172977		10490	5669	rs10750766-A	rs10750766	0	10750766	regulatory_region_variant	1	0.710189	1e-27	27		0.026771	[0.022-0.032] unit increase	Affymetrix [93095623] (imputed)	N
72	rs10750766	11	65473798	rs10750766	2020-12-14	32042192	Ruth KS	2020-02-10	Nat Med	www.ncbi.nlm.nih.gov/pubmed/32042192	Using human genetics to understand the disease impacts of testosterone in men and women.	Total testosterone levels	194,453 European ancestry men	NA	11q13.1	NR	RN7SL309P - KAT5	ENSG00000239356	ENSG00000172977		10490	5669	rs10750766-C	rs10750766	0	10750766	regulatory_region_variant	1	0.289046	2e-11	10.699		0.0220518	[0.015-0.029] unit increase	Affymetrix [16577313] (imputed)	N
72	rs10750766	11	65473798	rs10750766	2020-09-18	32888494	Vuckovic D	2020-09-01	Cell	www.ncbi.nlm.nih.gov/pubmed/32888494	The Polygenic and Monogenic Basis of Blood Traits and Diseases.	Immature fraction of reticulocytes	408,112 British individuals	NA	11q13.1		RN7SL309P - KAT5	ENSG00000239356	ENSG00000172977		10490	5669	rs10750766-A	rs10750766	0	10750766	regulatory_region_variant	1	0.710159	9e-39	38.0458		0.0324911	[0.028-0.037] unit increase	Affymetrix [93095623] (imputed)	N
72	rs10750766	11	65473798	rs10750766	2020-09-18	32888494	Vuckovic D	2020-09-01	Cell	www.ncbi.nlm.nih.gov/pubmed/32888494	The Polygenic and Monogenic Basis of Blood Traits and Diseases.	Plateletcrit	408,112 British individuals	NA	11q13.1		RN7SL309P - KAT5	ENSG00000239356	ENSG00000172977		10490	5669	rs10750766-A	rs10750766	0	10750766	regulatory_region_variant	1	0.709973	4e-11	10.3979		0.0165757	[0.012-0.022] unit decrease	Affymetrix [93095623] (imputed)	N
72	rs10750766	11	65473798	rs10750766	2022-11-17	34887591	Graham SE	2021-12-09	Nature	www.ncbi.nlm.nih.gov/pubmed/34887591	The power of genetic diversity in genome-wide association studies of lipids.	Triglyceride levels	40,963 South Asian ancestry individuals, 48,057 Hispanic individuals, 99,432 Admixed African or African ancestry individuals, 146,492 East Asian ancestry individuals, 1,320,016 European ancestry individuals	NA	11q13.1		RN7SL309P - KAT5	ENSG00000239356	ENSG00000172977		10490	5669	rs10750766-?	rs10750766	0	10750766	regulatory_region_variant	1	NR	2e-24	23.699		NA		NR [52000000] (imputed)	N
72	rs10750766	11	65473798	rs10750766	2022-11-17	34887591	Graham SE	2021-12-09	Nature	www.ncbi.nlm.nih.gov/pubmed/34887591	The power of genetic diversity in genome-wide association studies of lipids.	Triglyceride levels	1,320,016 European ancestry individuals	NA	11q13.1		RN7SL309P - KAT5	ENSG00000239356	ENSG00000172977		10490	5669	rs10750766-A	rs10750766	0	10750766	regulatory_region_variant	1	0.710363	1e-19	19		0.017147	[0.014-0.02] unit increase	NR [52000000] (imputed)	N
72	rs10750766	11	65473798	rs10750766	2022-04-13	34673960	Greenbaum J	2021-10-21	Hum Mol Genet	www.ncbi.nlm.nih.gov/pubmed/34673960	A multi-ethnic whole genome sequencing study to identify novel loci for bone mineral density.	Bone mineral density (spine)	2,948 African American individuals, 39,107 European ancestry individuals, 2,451 Hispanic individuals	NA	11q13.1		RN7SL309P - KAT5	ENSG00000239356	ENSG00000172977		10490	5669	rs10750766-?	rs10750766	0	10750766	regulatory_region_variant	1	NR	7e-09	8.1549		NA		NR [15500000] (imputed)	N
72	rs10750766	11	65473798	rs10750766	2022-11-17	34887591	Graham SE	2021-12-09	Nature	www.ncbi.nlm.nih.gov/pubmed/34887591	The power of genetic diversity in genome-wide association studies of lipids.	High density lipoprotein cholesterol levels	1,320,016 European ancestry individuals	NA	11q13.1		RN7SL309P - KAT5	ENSG00000239356	ENSG00000172977		10490	5669	rs10750766-A	rs10750766	0	10750766	regulatory_region_variant	1	0.709781	3e-19	18.5229		0.0179201	[0.015-0.021] unit decrease	NR [52000000] (imputed)	N
72	rs10750766	11	65473798	rs10750766	2022-04-27	35213538	Richardson TG	2022-02-25	PLoS Biol	www.ncbi.nlm.nih.gov/pubmed/35213538	Characterising metabolomic signatures of lipid-modifying therapies through drug target mendelian randomisation.	Cholesterol to total lipids ratio in medium HDL	115,082 European ancestry individuals	NA	11q13.1		RN7SL309P - KAT5	ENSG00000239356	ENSG00000172977		10490	5669	rs10750766-C	rs10750766	0	10750766	regulatory_region_variant	1	0.290217	3e-08	7.52288		0.0238947	[0.015-0.032] unit increase	NR [11722792] (imputed)	N
72	rs10750766	11	65473798	rs10750766	2022-04-27	35213538	Richardson TG	2022-02-25	PLoS Biol	www.ncbi.nlm.nih.gov/pubmed/35213538	Characterising metabolomic signatures of lipid-modifying therapies through drug target mendelian randomisation.	Free cholesterol to total lipids ratio in IDL	115,082 European ancestry individuals	NA	11q13.1		RN7SL309P - KAT5	ENSG00000239356	ENSG00000172977		10490	5669	rs10750766-C	rs10750766	0	10750766	regulatory_region_variant	1	0.290217	5e-13	12.301		0.0326197	[0.024-0.041] unit increase	NR [11722792] (imputed)	N
72	rs10750766	11	65473798	rs10750766	2022-04-27	35213538	Richardson TG	2022-02-25	PLoS Biol	www.ncbi.nlm.nih.gov/pubmed/35213538	Characterising metabolomic signatures of lipid-modifying therapies through drug target mendelian randomisation.	Cholesteryl esters to total lipids ratio in large HDL	115,082 European ancestry individuals	NA	11q13.1		RN7SL309P - KAT5	ENSG00000239356	ENSG00000172977		10490	5669	rs10750766-C	rs10750766	0	10750766	regulatory_region_variant	1	0.290217	2e-09	8.69897		0.026146	[0.018-0.035] unit increase	NR [11722792] (imputed)	N
72	rs10750766	11	65473798	rs10750766	2022-04-27	35213538	Richardson TG	2022-02-25	PLoS Biol	www.ncbi.nlm.nih.gov/pubmed/35213538	Characterising metabolomic signatures of lipid-modifying therapies through drug target mendelian randomisation.	Free cholesterol to total lipids ratio in large LDL	115,082 European ancestry individuals	NA	11q13.1		RN7SL309P - KAT5	ENSG00000239356	ENSG00000172977		10490	5669	rs10750766-C	rs10750766	0	10750766	regulatory_region_variant	1	0.290217	3e-13	12.5229		0.0314355	[0.023-0.04] unit increase	NR [11722792] (imputed)	N
72	rs10750766	11	65473798	rs10750766	2022-04-27	35213538	Richardson TG	2022-02-25	PLoS Biol	www.ncbi.nlm.nih.gov/pubmed/35213538	Characterising metabolomic signatures of lipid-modifying therapies through drug target mendelian randomisation.	Cholesteryl esters to total lipids ratio in large VLDL	115,071 European ancestry individuals	NA	11q13.1		RN7SL309P - KAT5	ENSG00000239356	ENSG00000172977		10490	5669	rs10750766-C	rs10750766	0	10750766	regulatory_region_variant	1	0.290219	2e-12	11.699		0.0307792	[0.022-0.039] unit increase	NR [11722792] (imputed)	N
72	rs10750766	11	65473798	rs10750766	2022-04-27	35213538	Richardson TG	2022-02-25	PLoS Biol	www.ncbi.nlm.nih.gov/pubmed/35213538	Characterising metabolomic signatures of lipid-modifying therapies through drug target mendelian randomisation.	Cholesterol to total lipids ratio in IDL	115,082 European ancestry individuals	NA	11q13.1		RN7SL309P - KAT5	ENSG00000239356	ENSG00000172977		10490	5669	rs10750766-C	rs10750766	0	10750766	regulatory_region_variant	1	0.290217	2e-09	8.69897		0.0263706	[0.018-0.035] unit increase	NR [11722792] (imputed)	N
72	rs10750766	11	65473798	rs10750766	2022-04-27	35213538	Richardson TG	2022-02-25	PLoS Biol	www.ncbi.nlm.nih.gov/pubmed/35213538	Characterising metabolomic signatures of lipid-modifying therapies through drug target mendelian randomisation.	Triglycerides to total lipids ratio in IDL	115,082 European ancestry individuals	NA	11q13.1		RN7SL309P - KAT5	ENSG00000239356	ENSG00000172977		10490	5669	rs10750766-C	rs10750766	0	10750766	regulatory_region_variant	1	0.290217	7e-13	12.1549		0.0313095	[0.023-0.04] unit decrease	NR [11722792] (imputed)	N
72	rs10750766	11	65473798	rs10750766	2022-04-27	35213538	Richardson TG	2022-02-25	PLoS Biol	www.ncbi.nlm.nih.gov/pubmed/35213538	Characterising metabolomic signatures of lipid-modifying therapies through drug target mendelian randomisation.	Triglycerides to total lipids ratio in large LDL	115,082 European ancestry individuals	NA	11q13.1		RN7SL309P - KAT5	ENSG00000239356	ENSG00000172977		10490	5669	rs10750766-C	rs10750766	0	10750766	regulatory_region_variant	1	0.290217	7e-11	10.1549		0.0287951	[0.02-0.037] unit decrease	NR [11722792] (imputed)	N
72	rs10750766	11	65473798	rs10750766	2022-04-27	35213538	Richardson TG	2022-02-25	PLoS Biol	www.ncbi.nlm.nih.gov/pubmed/35213538	Characterising metabolomic signatures of lipid-modifying therapies through drug target mendelian randomisation.	Triglycerides to total lipids ratio in small VLDL	115,082 European ancestry individuals	NA	11q13.1		RN7SL309P - KAT5	ENSG00000239356	ENSG00000172977		10490	5669	rs10750766-C	rs10750766	0	10750766	regulatory_region_variant	1	0.290217	2e-13	12.699		0.032169	[0.024-0.041] unit decrease	NR [11722792] (imputed)	N
72	rs10750766	11	65473798	rs10750766	2022-04-27	35213538	Richardson TG	2022-02-25	PLoS Biol	www.ncbi.nlm.nih.gov/pubmed/35213538	Characterising metabolomic signatures of lipid-modifying therapies through drug target mendelian randomisation.	Average diameter for VLDL particles	115,082 European ancestry individuals	NA	11q13.1		RN7SL309P - KAT5	ENSG00000239356	ENSG00000172977		10490	5669	rs10750766-C	rs10750766	0	10750766	regulatory_region_variant	1	0.290217	2e-09	8.69897		0.0253418	[0.017-0.034] unit decrease	NR [11722792] (imputed)	N
72	rs10750766	11	65473798	rs10750766	2022-04-27	35213538	Richardson TG	2022-02-25	PLoS Biol	www.ncbi.nlm.nih.gov/pubmed/35213538	Characterising metabolomic signatures of lipid-modifying therapies through drug target mendelian randomisation.	Cholesteryl ester levels in very large HDL	115,082 European ancestry individuals	NA	11q13.1		RN7SL309P - KAT5	ENSG00000239356	ENSG00000172977		10490	5669	rs10750766-C	rs10750766	0	10750766	regulatory_region_variant	1	0.290217	4e-08	7.39794		0.0224346	[0.014-0.03] unit increase	NR [11722792] (imputed)	N
72	rs10750766	11	65473798	rs10750766	2022-04-27	35213538	Richardson TG	2022-02-25	PLoS Biol	www.ncbi.nlm.nih.gov/pubmed/35213538	Characterising metabolomic signatures of lipid-modifying therapies through drug target mendelian randomisation.	Cholesterol to total lipids ratio in very large VLDL	114,160 European ancestry individuals	NA	11q13.1		RN7SL309P - KAT5	ENSG00000239356	ENSG00000172977		10490	5669	rs10750766-C	rs10750766	0	10750766	regulatory_region_variant	1	0.290199	1e-11	11		0.0294019	[0.021-0.038] unit increase	NR [11722792] (imputed)	N
72	rs10750766	11	65473798	rs10750766	2022-04-27	35213538	Richardson TG	2022-02-25	PLoS Biol	www.ncbi.nlm.nih.gov/pubmed/35213538	Characterising metabolomic signatures of lipid-modifying therapies through drug target mendelian randomisation.	Free cholesterol to total lipids ratio in very large VLDL	114,160 European ancestry individuals	NA	11q13.1		RN7SL309P - KAT5	ENSG00000239356	ENSG00000172977		10490	5669	rs10750766-C	rs10750766	0	10750766	regulatory_region_variant	1	0.290199	3e-10	9.52288		0.0277309	[0.019-0.036] unit increase	NR [11722792] (imputed)	N
72	rs10750766	11	65473798	rs10750766	2022-04-27	35213538	Richardson TG	2022-02-25	PLoS Biol	www.ncbi.nlm.nih.gov/pubmed/35213538	Characterising metabolomic signatures of lipid-modifying therapies through drug target mendelian randomisation.	Triglycerides to total lipids ratio in very large VLDL	114,160 European ancestry individuals	NA	11q13.1		RN7SL309P - KAT5	ENSG00000239356	ENSG00000172977		10490	5669	rs10750766-C	rs10750766	0	10750766	regulatory_region_variant	1	0.290199	6e-11	10.2218		0.0287799	[0.02-0.037] unit decrease	NR [11722792] (imputed)	N
72	rs10750766	11	65473798	rs10750766	2022-04-27	35213538	Richardson TG	2022-02-25	PLoS Biol	www.ncbi.nlm.nih.gov/pubmed/35213538	Characterising metabolomic signatures of lipid-modifying therapies through drug target mendelian randomisation.	Cholesterol to total lipids ratio in very small VLDL	115,082 European ancestry individuals	NA	11q13.1		RN7SL309P - KAT5	ENSG00000239356	ENSG00000172977		10490	5669	rs10750766-C	rs10750766	0	10750766	regulatory_region_variant	1	0.290217	6e-15	14.2218		0.0335216	[0.025-0.042] unit increase	NR [11722792] (imputed)	N
72	rs10750766	11	65473798	rs10750766	2022-04-27	35213538	Richardson TG	2022-02-25	PLoS Biol	www.ncbi.nlm.nih.gov/pubmed/35213538	Characterising metabolomic signatures of lipid-modifying therapies through drug target mendelian randomisation.	Triglycerides to total lipids ratio in very small VLDL	115,082 European ancestry individuals	NA	11q13.1		RN7SL309P - KAT5	ENSG00000239356	ENSG00000172977		10490	5669	rs10750766-C	rs10750766	0	10750766	regulatory_region_variant	1	0.290217	4e-15	14.3979		0.0337127	[0.025-0.042] unit decrease	NR [11722792] (imputed)	N
72	rs10750766	11	65473798	rs10750766	2022-04-27	35213538	Richardson TG	2022-02-25	PLoS Biol	www.ncbi.nlm.nih.gov/pubmed/35213538	Characterising metabolomic signatures of lipid-modifying therapies through drug target mendelian randomisation.	Phospholipids to total lipids ratio in small VLDL	115,082 European ancestry individuals	NA	11q13.1		RN7SL309P - KAT5	ENSG00000239356	ENSG00000172977		10490	5669	rs10750766-C	rs10750766	0	10750766	regulatory_region_variant	1	0.290217	3e-13	12.5229		0.0316835	[0.023-0.04] unit increase	NR [11722792] (imputed)	N
72	rs10750766	11	65473798	rs10750766	2022-04-27	35213538	Richardson TG	2022-02-25	PLoS Biol	www.ncbi.nlm.nih.gov/pubmed/35213538	Characterising metabolomic signatures of lipid-modifying therapies through drug target mendelian randomisation.	Ratio of triglycerides to phosphoglycerides	115,006 European ancestry individuals	NA	11q13.1		RN7SL309P - KAT5	ENSG00000239356	ENSG00000172977		10490	5669	rs10750766-C	rs10750766	0	10750766	regulatory_region_variant	1	0.2902	1e-09	9		0.025704	[0.017-0.034] unit decrease	NR [11722792] (imputed)	N
72	rs10750766	11	65473798	rs10750766	2022-04-27	35213538	Richardson TG	2022-02-25	PLoS Biol	www.ncbi.nlm.nih.gov/pubmed/35213538	Characterising metabolomic signatures of lipid-modifying therapies through drug target mendelian randomisation.	Cholesterol levels in very large HDL	115,082 European ancestry individuals	NA	11q13.1		RN7SL309P - KAT5	ENSG00000239356	ENSG00000172977		10490	5669	rs10750766-C	rs10750766	0	10750766	regulatory_region_variant	1	0.290217	3e-08	7.52288		0.022816	[0.015-0.031] unit increase	NR [11722792] (imputed)	N
72	rs10750766	11	65473798	rs10750766	2022-04-27	35213538	Richardson TG	2022-02-25	PLoS Biol	www.ncbi.nlm.nih.gov/pubmed/35213538	Characterising metabolomic signatures of lipid-modifying therapies through drug target mendelian randomisation.	Triglycerides to total lipids ratio in very large HDL	115,056 European ancestry individuals	NA	11q13.1		RN7SL309P - KAT5	ENSG00000239356	ENSG00000172977		10490	5669	rs10750766-C	rs10750766	0	10750766	regulatory_region_variant	1	0.290195	3e-09	8.52288		0.0253168	[0.017-0.034] unit decrease	NR [11722792] (imputed)	N
72	rs10750766	11	65473798	rs10750766	2022-04-27	35213538	Richardson TG	2022-02-25	PLoS Biol	www.ncbi.nlm.nih.gov/pubmed/35213538	Characterising metabolomic signatures of lipid-modifying therapies through drug target mendelian randomisation.	Cholesteryl esters to total lipids ratio in very large VLDL	114,160 European ancestry individuals	NA	11q13.1		RN7SL309P - KAT5	ENSG00000239356	ENSG00000172977		10490	5669	rs10750766-C	rs10750766	0	10750766	regulatory_region_variant	1	0.290199	2e-11	10.699		0.0293176	[0.021-0.038] unit increase	NR [11722792] (imputed)	N
72	rs10750766	11	65473798	rs10750766	2022-04-27	35213538	Richardson TG	2022-02-25	PLoS Biol	www.ncbi.nlm.nih.gov/pubmed/35213538	Characterising metabolomic signatures of lipid-modifying therapies through drug target mendelian randomisation.	Triglyceride levels in very large VLDL	115,082 European ancestry individuals	NA	11q13.1		RN7SL309P - KAT5	ENSG00000239356	ENSG00000172977		10490	5669	rs10750766-C	rs10750766	0	10750766	regulatory_region_variant	1	0.290217	3e-08	7.52288		0.0239664	[0.015-0.032] unit decrease	NR [11722792] (imputed)	N
72	rs10750766	11	65473798	rs10750766	2022-04-27	35213538	Richardson TG	2022-02-25	PLoS Biol	www.ncbi.nlm.nih.gov/pubmed/35213538	Characterising metabolomic signatures of lipid-modifying therapies through drug target mendelian randomisation.	Cholesteryl esters to total lipids ratio in very small VLDL	115,082 European ancestry individuals	NA	11q13.1		RN7SL309P - KAT5	ENSG00000239356	ENSG00000172977		10490	5669	rs10750766-C	rs10750766	0	10750766	regulatory_region_variant	1	0.290217	1e-14	14		0.0328396	[0.024-0.041] unit increase	NR [11722792] (imputed)	N
72	rs10750766	11	65473798	rs10750766	2022-04-27	35213538	Richardson TG	2022-02-25	PLoS Biol	www.ncbi.nlm.nih.gov/pubmed/35213538	Characterising metabolomic signatures of lipid-modifying therapies through drug target mendelian randomisation.	Phospholipids to total lipids ratio in medium HDL	115,082 European ancestry individuals	NA	11q13.1		RN7SL309P - KAT5	ENSG00000239356	ENSG00000172977		10490	5669	rs10750766-C	rs10750766	0	10750766	regulatory_region_variant	1	0.290217	4e-08	7.39794		0.0237872	[0.015-0.032] unit decrease	NR [11722792] (imputed)	N
72	rs10750766	11	65473798	rs10750766	2022-04-27	35213538	Richardson TG	2022-02-25	PLoS Biol	www.ncbi.nlm.nih.gov/pubmed/35213538	Characterising metabolomic signatures of lipid-modifying therapies through drug target mendelian randomisation.	Triglycerides to total lipids ratio in medium LDL	115,082 European ancestry individuals	NA	11q13.1		RN7SL309P - KAT5	ENSG00000239356	ENSG00000172977		10490	5669	rs10750766-C	rs10750766	0	10750766	regulatory_region_variant	1	0.290217	6e-10	9.22185		0.0275713	[0.019-0.036] unit decrease	NR [11722792] (imputed)	N
72	rs10750766	11	65473798	rs10750766	2022-04-27	35213538	Richardson TG	2022-02-25	PLoS Biol	www.ncbi.nlm.nih.gov/pubmed/35213538	Characterising metabolomic signatures of lipid-modifying therapies through drug target mendelian randomisation.	Cholesteryl esters to total lipids ratio in medium VLDL	115,082 European ancestry individuals	NA	11q13.1		RN7SL309P - KAT5	ENSG00000239356	ENSG00000172977		10490	5669	rs10750766-C	rs10750766	0	10750766	regulatory_region_variant	1	0.290217	2e-15	14.699		0.0338672	[0.026-0.042] unit increase	NR [11722792] (imputed)	N
72	rs10750766	11	65473798	rs10750766	2022-04-27	35213538	Richardson TG	2022-02-25	PLoS Biol	www.ncbi.nlm.nih.gov/pubmed/35213538	Characterising metabolomic signatures of lipid-modifying therapies through drug target mendelian randomisation.	Triglycerides to total lipids ratio in medium VLDL	115,082 European ancestry individuals	NA	11q13.1		RN7SL309P - KAT5	ENSG00000239356	ENSG00000172977		10490	5669	rs10750766-C	rs10750766	0	10750766	regulatory_region_variant	1	0.290217	7e-15	14.1549		0.0334188	[0.025-0.042] unit decrease	NR [11722792] (imputed)	N
72	rs10750766	11	65473798	rs10750766	2022-04-27	35213538	Richardson TG	2022-02-25	PLoS Biol	www.ncbi.nlm.nih.gov/pubmed/35213538	Characterising metabolomic signatures of lipid-modifying therapies through drug target mendelian randomisation.	Triglyceride levels in small HDL	115,082 European ancestry individuals	NA	11q13.1		RN7SL309P - KAT5	ENSG00000239356	ENSG00000172977		10490	5669	rs10750766-C	rs10750766	0	10750766	regulatory_region_variant	1	0.290217	4e-08	7.39794		0.02415	[0.016-0.033] unit decrease	NR [11722792] (imputed)	N
72	rs10750766	11	65473798	rs10750766	2022-04-27	35213538	Richardson TG	2022-02-25	PLoS Biol	www.ncbi.nlm.nih.gov/pubmed/35213538	Characterising metabolomic signatures of lipid-modifying therapies through drug target mendelian randomisation.	Triglycerides to total lipids ratio in small HDL	115,082 European ancestry individuals	NA	11q13.1		RN7SL309P - KAT5	ENSG00000239356	ENSG00000172977		10490	5669	rs10750766-C	rs10750766	0	10750766	regulatory_region_variant	1	0.290217	3e-08	7.52288		0.0238722	[0.015-0.032] unit decrease	NR [11722792] (imputed)	N
72	rs10750766	11	65473798	rs10750766	2022-04-27	35213538	Richardson TG	2022-02-25	PLoS Biol	www.ncbi.nlm.nih.gov/pubmed/35213538	Characterising metabolomic signatures of lipid-modifying therapies through drug target mendelian randomisation.	Free cholesterol to total lipids ratio in small LDL	115,082 European ancestry individuals	NA	11q13.1		RN7SL309P - KAT5	ENSG00000239356	ENSG00000172977		10490	5669	rs10750766-C	rs10750766	0	10750766	regulatory_region_variant	1	0.290217	2e-11	10.699		0.0295236	[0.021-0.038] unit increase	NR [11722792] (imputed)	N
72	rs10750766	11	65473798	rs10750766	2022-04-27	35213538	Richardson TG	2022-02-25	PLoS Biol	www.ncbi.nlm.nih.gov/pubmed/35213538	Characterising metabolomic signatures of lipid-modifying therapies through drug target mendelian randomisation.	Free cholesterol to total lipids ratio in medium LDL	115,082 European ancestry individuals	NA	11q13.1		RN7SL309P - KAT5	ENSG00000239356	ENSG00000172977		10490	5669	rs10750766-C	rs10750766	0	10750766	regulatory_region_variant	1	0.290217	8e-12	11.0969		0.0296634	[0.021-0.038] unit increase	NR [11722792] (imputed)	N
72	rs10750766	11	65473798	rs10750766	2022-04-27	35213538	Richardson TG	2022-02-25	PLoS Biol	www.ncbi.nlm.nih.gov/pubmed/35213538	Characterising metabolomic signatures of lipid-modifying therapies through drug target mendelian randomisation.	Cholesterol to total lipids ratio in medium VLDL	115,082 European ancestry individuals	NA	11q13.1		RN7SL309P - KAT5	ENSG00000239356	ENSG00000172977		10490	5669	rs10750766-C	rs10750766	0	10750766	regulatory_region_variant	1	0.290217	2e-15	14.699		0.0340624	[0.026-0.042] unit increase	NR [11722792] (imputed)	N
72	rs10750766	11	65473798	rs10750766	2022-04-27	35213538	Richardson TG	2022-02-25	PLoS Biol	www.ncbi.nlm.nih.gov/pubmed/35213538	Characterising metabolomic signatures of lipid-modifying therapies through drug target mendelian randomisation.	Free cholesterol to total lipids ratio in medium VLDL	115,082 European ancestry individuals	NA	11q13.1		RN7SL309P - KAT5	ENSG00000239356	ENSG00000172977		10490	5669	rs10750766-C	rs10750766	0	10750766	regulatory_region_variant	1	0.290217	1e-14	14		0.0332992	[0.025-0.042] unit increase	NR [11722792] (imputed)	N
72	rs10750766	11	65473798	rs10750766	2022-04-27	35213538	Richardson TG	2022-02-25	PLoS Biol	www.ncbi.nlm.nih.gov/pubmed/35213538	Characterising metabolomic signatures of lipid-modifying therapies through drug target mendelian randomisation.	Phospholipids to total lipids ratio in medium VLDL	115,082 European ancestry individuals	NA	11q13.1		RN7SL309P - KAT5	ENSG00000239356	ENSG00000172977		10490	5669	rs10750766-C	rs10750766	0	10750766	regulatory_region_variant	1	0.290217	1e-11	11		0.0295861	[0.021-0.038] unit increase	NR [11722792] (imputed)	N
72	rs10750766	11	65473798	rs10750766	2022-04-27	35213538	Richardson TG	2022-02-25	PLoS Biol	www.ncbi.nlm.nih.gov/pubmed/35213538	Characterising metabolomic signatures of lipid-modifying therapies through drug target mendelian randomisation.	Ratio of monounsaturated fatty acids to total fatty acids	115,006 European ancestry individuals	NA	11q13.1		RN7SL309P - KAT5	ENSG00000239356	ENSG00000172977		10490	5669	rs10750766-C	rs10750766	0	10750766	regulatory_region_variant	1	0.2902	5e-11	10.301		0.0286254	[0.02-0.037] unit decrease	NR [11722792] (imputed)	N
72	rs10750766	11	65473798	rs10750766	2022-04-27	35213538	Richardson TG	2022-02-25	PLoS Biol	www.ncbi.nlm.nih.gov/pubmed/35213538	Characterising metabolomic signatures of lipid-modifying therapies through drug target mendelian randomisation.	Ratio of polyunsaturated fatty acids to monounsaturated fatty acids	115,006 European ancestry individuals	NA	11q13.1		RN7SL309P - KAT5	ENSG00000239356	ENSG00000172977		10490	5669	rs10750766-C	rs10750766	0	10750766	regulatory_region_variant	1	0.2902	3e-09	8.52288		0.0257657	[0.017-0.034] unit increase	NR [11722792] (imputed)	N
72	rs10750766	11	65473798	rs10750766	2022-04-27	35213538	Richardson TG	2022-02-25	PLoS Biol	www.ncbi.nlm.nih.gov/pubmed/35213538	Characterising metabolomic signatures of lipid-modifying therapies through drug target mendelian randomisation.	Cholesterol to total lipids ratio in small VLDL	115,082 European ancestry individuals	NA	11q13.1		RN7SL309P - KAT5	ENSG00000239356	ENSG00000172977		10490	5669	rs10750766-C	rs10750766	0	10750766	regulatory_region_variant	1	0.290217	7e-13	12.1549		0.0316791	[0.023-0.04] unit increase	NR [11722792] (imputed)	N
72	rs10750766	11	65473798	rs10750766	2022-04-27	35213538	Richardson TG	2022-02-25	PLoS Biol	www.ncbi.nlm.nih.gov/pubmed/35213538	Characterising metabolomic signatures of lipid-modifying therapies through drug target mendelian randomisation.	Triglycerides to total lipids ratio in small LDL	115,082 European ancestry individuals	NA	11q13.1		RN7SL309P - KAT5	ENSG00000239356	ENSG00000172977		10490	5669	rs10750766-C	rs10750766	0	10750766	regulatory_region_variant	1	0.290217	4e-12	11.3979		0.0304495	[0.022-0.039] unit decrease	NR [11722792] (imputed)	N
72	rs10750766	11	65473798	rs10750766	2022-04-27	35213538	Richardson TG	2022-02-25	PLoS Biol	www.ncbi.nlm.nih.gov/pubmed/35213538	Characterising metabolomic signatures of lipid-modifying therapies through drug target mendelian randomisation.	Cholesterol to total lipids ratio in large HDL	115,082 European ancestry individuals	NA	11q13.1		RN7SL309P - KAT5	ENSG00000239356	ENSG00000172977		10490	5669	rs10750766-C	rs10750766	0	10750766	regulatory_region_variant	1	0.290217	2e-10	9.69897		0.0270939	[0.019-0.035] unit increase	NR [11722792] (imputed)	N
72	rs10750766	11	65473798	rs10750766	2022-04-27	35213538	Richardson TG	2022-02-25	PLoS Biol	www.ncbi.nlm.nih.gov/pubmed/35213538	Characterising metabolomic signatures of lipid-modifying therapies through drug target mendelian randomisation.	Phospholipids to total lipids ratio in large HDL	115,082 European ancestry individuals	NA	11q13.1		RN7SL309P - KAT5	ENSG00000239356	ENSG00000172977		10490	5669	rs10750766-C	rs10750766	0	10750766	regulatory_region_variant	1	0.290217	1e-08	8		0.0249693	[0.016-0.034] unit decrease	NR [11722792] (imputed)	N
72	rs10750766	11	65473798	rs10750766	2022-04-27	35213538	Richardson TG	2022-02-25	PLoS Biol	www.ncbi.nlm.nih.gov/pubmed/35213538	Characterising metabolomic signatures of lipid-modifying therapies through drug target mendelian randomisation.	Free cholesterol to total lipids ratio in small VLDL	115,082 European ancestry individuals	NA	11q13.1		RN7SL309P - KAT5	ENSG00000239356	ENSG00000172977		10490	5669	rs10750766-C	rs10750766	0	10750766	regulatory_region_variant	1	0.290217	7e-14	13.1549		0.0323705	[0.024-0.041] unit increase	NR [11722792] (imputed)	N
72	rs10750766	11	65473798	rs10750766	2021-12-14	34594039	Sakaue S	2021-09-30	Nat Genet	www.ncbi.nlm.nih.gov/pubmed/34594039	A cross-population atlas of genetic associations for 220 human phenotypes.	Medication use (agents acting on the renin-angiotensin system)	62,752 European ancestry cases, 174,778 European ancestry controls, 45,820 East Asian ancestry cases, 132,906 East Asian ancestry controls	NA	11q13.1		RN7SL309P - KAT5	ENSG00000239356	ENSG00000172977		10490	5669	rs10750766-A	rs10750766	0	10750766	regulatory_region_variant	1	NR	1e-12	12		0.0388	[0.028-0.049] unit increase	Affymetrix, Illumina [15248280] (imputed)	N
72	rs3782086	11	65481640	rs4645917	2021-08-24	34021172	Christakoudi S	2021-05-21	Sci Rep	www.ncbi.nlm.nih.gov/pubmed/34021172	GWAS of allometric body-shape indices in UK Biobank identifies loci suggesting associations with morphogenesis, organogenesis, adrenal cell renewal and cancer.	Waist-to-hip ratio adjusted for BMI	219,872 British ancestry women	NA	11q13.1	KAT5	KAT5, RNASEH2C			ENSG00000172977, ENSG00000172922	NA	NA	rs4645917-A	rs4645917	0	4645917	non_coding_transcript_exon_variant	0	NR	1e-15	15		0.0340173	[0.026-0.042] unit decrease	Affymetrix [319769] (imputed)	N
72	rs3782086	11	65481640	rs4645917	2021-08-24	34021172	Christakoudi S	2021-05-21	Sci Rep	www.ncbi.nlm.nih.gov/pubmed/34021172	GWAS of allometric body-shape indices in UK Biobank identifies loci suggesting associations with morphogenesis, organogenesis, adrenal cell renewal and cancer.	A body shape index	219,872 British ancestry women	NA	11q13.1	KAT5	KAT5, RNASEH2C			ENSG00000172977, ENSG00000172922	NA	NA	rs4645917-A	rs4645917	0	4645917	non_coding_transcript_exon_variant	0	NR	4e-14	13.3979		0.0323941	[0.024-0.041] unit decrease	Affymetrix [321169] (imputed)	N
72	rs3782086	11	65481640	rs4645917	2021-08-24	34021172	Christakoudi S	2021-05-21	Sci Rep	www.ncbi.nlm.nih.gov/pubmed/34021172	GWAS of allometric body-shape indices in UK Biobank identifies loci suggesting associations with morphogenesis, organogenesis, adrenal cell renewal and cancer.	Waist-hip index	219,872 British ancestry women	NA	11q13.1	KAT5	KAT5, RNASEH2C			ENSG00000172977, ENSG00000172922	NA	NA	rs4645917-A	rs4645917	0	4645917	non_coding_transcript_exon_variant	0	NR	3e-16	15.5229		0.0347488	[0.026-0.043] unit decrease	Affymetrix [319769] (imputed)	N
72	rs3782086	11	65481640	rs4645917	2021-08-24	34021172	Christakoudi S	2021-05-21	Sci Rep	www.ncbi.nlm.nih.gov/pubmed/34021172	GWAS of allometric body-shape indices in UK Biobank identifies loci suggesting associations with morphogenesis, organogenesis, adrenal cell renewal and cancer.	Waist circumference adjusted for body mass index	219,872 British ancestry women	NA	11q13.1	KAT5	KAT5, RNASEH2C			ENSG00000172977, ENSG00000172922	NA	NA	rs4645917-A	rs4645917	0	4645917	non_coding_transcript_exon_variant	0	NR	6e-15	14.2218		0.0334308	[0.025-0.042] unit decrease	Affymetrix [321114] (imputed)	N
72	rs4014195	11	65483370	rs75601653	2018-11-26	30275531	Klarin D	2018-10-01	Nat Genet	www.ncbi.nlm.nih.gov/pubmed/30275531	Genetics of blood lipids among ~300,000 multi-ethnic participants of the Million Veteran Program.	Triglycerides	215,551 European ancestry individuals, 57,332 African American individuals, 24,743 Hispanic individuals	Up to 319,677 individuals	11q13.1	KAT5	KAT5, RNASEH2C			ENSG00000172977, ENSG00000172922	NA	NA	rs75601653-C	rs75601653	0	75601653	intron_variant	0	0.6799	2e-08	7.69897		0.0171	[0.011-0.023] mg dl-1 decrease	Affymetrix [up to 31400000] (imputed)	N
72	rs4014195	11	65488556	rs12576766	2018-07-28	29403010	Kanai M	2018-02-05	Nat Genet	www.ncbi.nlm.nih.gov/pubmed/29403010	Genetic analysis of quantitative traits in the Japanese population links cell types to complex human diseases.	Serum uric acid levels	109,029 Japanese ancestry individuals	NA	11q13.1	NR	RNASEH2C - KRT8P26	ENSG00000172922	ENSG00000214659		267	5854	rs12576766-?	rs12576766	0	12576766	regulatory_region_variant	1	NR	4e-22	21.3979		0.06174	[0.049-0.074] unit increase novel	Illumina [6108953] (imputed)	N
72	rs4014195	11	65492483	rs75162774	2021-12-14	34594039	Sakaue S	2021-09-30	Nat Genet	www.ncbi.nlm.nih.gov/pubmed/34594039	A cross-population atlas of genetic associations for 220 human phenotypes.	Medication use (calcium channel blockers)	31,904 European ancestry cases, 172,474 European ancestry controls, 49,327 East Asian ancestry cases, 129,399 East Asian ancestry controls	NA	11q13.1		RNASEH2C - KRT8P26	ENSG00000172922	ENSG00000214659		4194	1927	rs75162774-A	rs75162774	0	75162774	regulatory_region_variant	1	NR	6e-10	9.22185		0.0433	[0.03-0.057] unit increase	Affymetrix, Illumina [15248280] (imputed)	N
72	rs4014195	11	65494260	rs478304	2014-12-14	24927181	Navarini AA	2014-06-13	Nat Commun	www.ncbi.nlm.nih.gov/pubmed/24927181	Genome-wide association study identifies three novel susceptibility loci for severe Acne vulgaris.	Acne (severe)	1,893 European ancestry cases, 5,132 European ancestry controls	2,063 European ancestry cases, 1,970 European ancestry controls	11q13.1	AX746604, AX747517, BANF1, BC010924, C11orf68, CATSPER1, CCDC85B, CDC42EP2, CST6, CTSW, DPF2, DQ587981, DRAP1, EFEMP2, EHBP1L1, EIF1AD, FAM89B, FIBP, FOSL1, FRMD8, GAL3ST3, KAT5, KCNK7, MALAT1, MAP3K11, MascRNA_menRNA, MIR4489, MIR4690, MIR548AR, NEAT1, PACS1, PCNXL3, POLA2, RELA, RNASEH2C, SART1, SCYL1, SF3B2, SIPA1, SLC22A20, SLC25A45, SSSCA1, SSSCA1-AS1, TIGD3, TSGA10IP, U7, LTBP3, OVOL1, SNX32, CFL1, MUS81, AP5B1	RNASEH2C - KRT8P26	ENSG00000172922	ENSG00000214659		5971	150	rs478304-T	rs478304	0	478304	regulatory_region_variant	1	0.5518	3e-11	10.5229		1.2	[1.11-1.29]	Illumina [7300000] (imputed)	N
72	rs4014195	11	65494260	rs478304	2018-09-20	29808027	Tedja MS	2018-05-28	Nat Genet	www.ncbi.nlm.nih.gov/pubmed/29808027	Genome-wide association meta-analysis highlights light-induced signaling as a driver for refractive error.	Spherical equivalent or myopia (age of diagnosis)	145,366 European ancestry individuals, 2,610 Erasmus Rucphen (founder/genetic isolate) individuals, 509 Talana (founder/genetic isolate) individuals, 15,044 East Asian ancestry individuals, 2,275 Malay ancestry individuals, 2,110 Indian ancestry individuals, 2,506 Asian ancestry individuals	NA	11q13.1	RNASEH2C, AP5B1	RNASEH2C - KRT8P26	ENSG00000172922	ENSG00000214659		5971	150	rs478304-T	rs478304	0	478304	regulatory_region_variant	1	0.5173	1e-09	9		6.099	[NR] z score increase	Affymetrix, Illumina [~ 11000000] (imputed)	N
72	rs489574	11	65497558	rs1308020	2021-08-24	34021172	Christakoudi S	2021-05-21	Sci Rep	www.ncbi.nlm.nih.gov/pubmed/34021172	GWAS of allometric body-shape indices in UK Biobank identifies loci suggesting associations with morphogenesis, organogenesis, adrenal cell renewal and cancer.	A body shape index	219,872 British ancestry women	NA	11q13.1	KRT8P26	KRT8P26 - AP5B1	ENSG00000214659	ENSG00000254470		1873	43811	rs1308020-A	rs1308020	0	1308020	intergenic_variant	1	NR	6e-09	8.22185		0.0172974	[0.011-0.023] unit decrease	Affymetrix [321169] (imputed)	N
72	rs489574	11	65497558	rs1308020	2021-08-24	34021172	Christakoudi S	2021-05-21	Sci Rep	www.ncbi.nlm.nih.gov/pubmed/34021172	GWAS of allometric body-shape indices in UK Biobank identifies loci suggesting associations with morphogenesis, organogenesis, adrenal cell renewal and cancer.	Waist circumference adjusted for body mass index	219,872 British ancestry women	NA	11q13.1	KRT8P26	KRT8P26 - AP5B1	ENSG00000214659	ENSG00000254470		1873	43811	rs1308020-A	rs1308020	0	1308020	intergenic_variant	1	NR	1e-14	14		0.022863	[0.017-0.029] unit decrease	Affymetrix [321114] (imputed)	N
72	rs4014195	11	65506822	rs4014195	2018-12-10	29227965	Pilling LC	2017-12-01	Aging (Albany NY)	www.ncbi.nlm.nih.gov/pubmed/29227965	Human longevity: 25 genetic loci associated in 389,166 UK biobank participants.	Parental longevity (combined parental attained age, Martingale residuals)	389,166 British ancestry individuals	NA	11q13.1	RNASEH2C, AP5B1	KRT8P26 - AP5B1	ENSG00000214659	ENSG00000254470		11137	34547	rs4014195-C	rs4014195	0	4014195	intergenic_variant	1	0.656	4e-06	5.39794		0.0108	[0.0061-0.0155] unit decrease	Affymetrix [11535925] (imputed)	N
72	rs4014195	11	65506822	rs4014195	2016-11-25	26831199	Pattaro C	2016-01-21	Nat Commun	www.ncbi.nlm.nih.gov/pubmed/26831199	Genetic associations at 53 loci highlight cell types and biological pathways relevant for kidney function.	Glomerular filtration rate (creatinine)	133,413 European ancestry individuals	42,166 European ancestry individuals, up to 16,471 African ancestry individuals, up to 42,296 Asian ancestry individuals	11q13.1	AP5B1	KRT8P26 - AP5B1	ENSG00000214659	ENSG00000254470		11137	34547	rs4014195-C	rs4014195	0	4014195	intergenic_variant	1	0.64	1e-11	11	(EA)	0.0055	[0.0039-0.0071] unit increase	Affymetrix, Illumina [~ 2500000] (imputed)	N
72	rs4014195	11	65506822	rs4014195	2016-11-25	26831199	Pattaro C	2016-01-21	Nat Commun	www.ncbi.nlm.nih.gov/pubmed/26831199	Genetic associations at 53 loci highlight cell types and biological pathways relevant for kidney function.	Glomerular filtration rate (creatinine)	133,413 European ancestry individuals	42,166 European ancestry individuals, up to 16,471 African ancestry individuals, up to 42,296 Asian ancestry individuals	11q13.1	AP5B1	KRT8P26 - AP5B1	ENSG00000214659	ENSG00000254470		11137	34547	rs4014195-C	rs4014195	0	4014195	intergenic_variant	1	0.64	3e-12	11.5229		0.005	[NR] unit increase	Affymetrix, Illumina [~ 2500000] (imputed)	N
72	rs4014195	11	65506822	rs4014195	2010-05-05	20383146	Kottgen A	2010-04-11	Nat Genet	www.ncbi.nlm.nih.gov/pubmed/20383146	New loci associated with kidney function and chronic kidney disease.	Chronic kidney disease	Up to 67,093 European ancestry individuals	Up to 22,982 European ancestry individuals	11q13.1	RNASEH2C, KAT5, OVOL1	KRT8P26 - AP5B1	ENSG00000214659	ENSG00000254470		11137	34547	rs4014195-G	rs4014195	0	4014195	intergenic_variant	1	0.35	1e-07	7	(eGFRcrea)	0.01	[0.006-0.010] unit decrease	Affymetrix, Illumina [~ 2500000] (imputed)	N
72	rs4014195	11	65506822	rs4014195	2019-10-29	31578528	Tin A	2019-10-02	Nat Genet	www.ncbi.nlm.nih.gov/pubmed/31578528	Target genes, variants, tissues and transcriptional pathways influencing human serum urate levels.	Urate levels	288,649 European ancestry individuals, 125,725 East Asian ancestry individuals, 33,671 African American individuals, 9,037 South Asian ancestry individuals, 608 Hispanic individuals	NA	11q13.1	RNASEH2C	KRT8P26 - AP5B1	ENSG00000214659	ENSG00000254470		11137	34547	rs4014195-C	rs4014195	0	4014195	intergenic_variant	1	0.6884	7e-52	51.1549		0.0512	[0.045-0.058] mg/dL decrease	Affymetrix, Illumina [8249849] (imputed)	N
72	rs4014195	11	65506822	rs4014195	2019-10-29	31578528	Tin A	2019-10-02	Nat Genet	www.ncbi.nlm.nih.gov/pubmed/31578528	Target genes, variants, tissues and transcriptional pathways influencing human serum urate levels.	Urate levels	174,111 European, East Asian, African American, South Asian and Hispanic ancestry men, 172,102 European, East Asian, African American, South Asian and Hispanic ancestry women	NA	11q13.1	NR	KRT8P26 - AP5B1	ENSG00000214659	ENSG00000254470		11137	34547	rs4014195-C	rs4014195	0	4014195	intergenic_variant	1	0.3017	3e-19	18.5229	(men)	0.0495	[0.039-0.06] mg/dL increase	Affymetrix, Illumina [8249849] (imputed)	N
72	rs4014195	11	65506822	rs4014195	2019-10-29	31578528	Tin A	2019-10-02	Nat Genet	www.ncbi.nlm.nih.gov/pubmed/31578528	Target genes, variants, tissues and transcriptional pathways influencing human serum urate levels.	Urate levels	174,111 European, East Asian, African American, South Asian and Hispanic ancestry men, 172,102 European, East Asian, African American, South Asian and Hispanic ancestry women	NA	11q13.1	NR	KRT8P26 - AP5B1	ENSG00000214659	ENSG00000254470		11137	34547	rs4014195-C	rs4014195	0	4014195	intergenic_variant	1	0.3094	9e-24	23.0458	(women)	0.0494	[0.04-0.059] mg/dL increase	Affymetrix, Illumina [8249849] (imputed)	N
72	rs4014195	11	65506822	rs4014195	2022-11-17	36281732	Sumpter NA	2022-10-25	Arthritis Rheumatol	www.ncbi.nlm.nih.gov/pubmed/36281732	Association of Gout Polygenic Risk Score with Age at Disease Onset and Tophaceous Disease in European and Polynesian Men with Gout.	Gout	7,131 European ancestry cases, 325,239 European ancestry controls	NA	11q13.1		KRT8P26 - AP5B1	ENSG00000214659	ENSG00000254470		11137	34547	rs4014195-G	rs4014195	0	4014195	intergenic_variant	1	0.342	9e-11	10.0458		1.12	[1.08-1.16]	Affymetrix [27287012] (imputed)	N
72	rs489574	11	65508986	rs620088	2020-05-28	32231278	Hysi PG	2020-03-30	Nat Genet	www.ncbi.nlm.nih.gov/pubmed/32231278	Meta-analysis of 542,934 subjects of European ancestry identifies new genes and mechanisms predisposing to refractive error and myopia.	Refractive error	542,934 European ancestry individuals	NA	11q13.1	SLC25A45, FRMD8, SCYL1, LTBP3, SSSCA1, MAP3K11, PCNXL3, KAT5, RNASEH2C, AP5B1	KRT8P26 - AP5B1	ENSG00000214659	ENSG00000254470		13301	32383	rs620088-?	rs620088	0	620088	intergenic_variant	1		3e-11	10.5229		NA		Affymetrix, Illumina [NR] (imputed)	N
72	rs489574	11	65508986	rs620088	2021-12-14	34594039	Sakaue S	2021-09-30	Nat Genet	www.ncbi.nlm.nih.gov/pubmed/34594039	A cross-population atlas of genetic associations for 220 human phenotypes.	Blood urea nitrogen levels	344,052 European ancestry individuals, 148,767 East Asian ancestry individuals	NA	11q13.1		KRT8P26 - AP5B1	ENSG00000214659	ENSG00000254470		13301	32383	rs620088-A	rs620088	0	620088	intergenic_variant	1	NR	1e-15	15		0.0162	[0.012-0.02] unit increase	Affymetrix, Illumina [20538307] (imputed)	N
72	rs4014195	11	65524252	rs7123489	2019-07-05	31152163	Wuttke M	2019-05-31	Nat Genet	www.ncbi.nlm.nih.gov/pubmed/31152163	A catalog of genetic loci associated with kidney function from analyses of a million individuals.	Chronic kidney disease	64,164 European and unknown ancestry cases, 561,055 European and unknown ancestry controls	NA	11q13.1	AP5B1	KRT8P26 - AP5B1	ENSG00000214659	ENSG00000254470		28567	17117	rs7123489-A	rs7123489	0	7123489	intron_variant	1	0.31	2e-11	10.699		1.0592	[1.0417-1.077]	Affymetrix, Illumina [9585923] (imputed)	N
72	rs4014195	11	65524252	rs7123489	2019-07-05	31152163	Wuttke M	2019-05-31	Nat Genet	www.ncbi.nlm.nih.gov/pubmed/31152163	A catalog of genetic loci associated with kidney function from analyses of a million individuals.	Blood urea nitrogen levels	416,178 European and unknown ancestry individuals	NA	11q13.1	AP5B1	KRT8P26 - AP5B1	ENSG00000214659	ENSG00000254470		28567	17117	rs7123489-A	rs7123489	0	7123489	intron_variant	1	0.3085	2e-11	10.699		0.0051	[0.0035-0.0067] unit decrease	Affymetrix, Illumina [8176554] (imputed)	N
72	rs4014195	11	65524252	rs7123489	2018-07-28	29403010	Kanai M	2018-02-05	Nat Genet	www.ncbi.nlm.nih.gov/pubmed/29403010	Genetic analysis of quantitative traits in the Japanese population links cell types to complex human diseases.	Creatinine levels	142,097 Japanese ancestry individuals	NA	11q13.1	RNASEH2C, AP5B1	KRT8P26 - AP5B1	ENSG00000214659	ENSG00000254470		28567	17117	rs7123489-?	rs7123489	0	7123489	intron_variant	1	NR	2e-09	8.69897		0.03034	[0.02-0.04] unit increase novel	Illumina [6108953] (imputed)	N
72	rs4014195	11	65524252	rs7123489	2019-06-03	31015462	Graham SE	2019-04-23	Nat Commun	www.ncbi.nlm.nih.gov/pubmed/31015462	Sex-specific and pleiotropic effects underlying kidney function identified from GWAS meta-analysis.	Estimated glomerular filtration rate	206,856 European ancestry individuals, 143,658 East Asian ancestry individuals	NA	11q13.1	MAP3K11, PCNXL3	KRT8P26 - AP5B1	ENSG00000214659	ENSG00000254470		28567	17117	rs7123489-C	rs7123489	0	7123489	intron_variant	1	0.7675	2e-20	19.699		9.273	NR z score increase	Illumina [26237160] (imputed)	N
72	rs4014195	11	65541215	rs2508303	2021-06-22	33293549	Sargurupremraj M	2020-12-08	Nat Commun	www.ncbi.nlm.nih.gov/pubmed/33293549	Cerebral small vessel disease genomics and its implications across the lifespan.	White matter hyperintensity volume	48,454 European ancestry individuals	NA	11q13.1	AP5B1	KRT8P26 - AP5B1	ENSG00000214659	ENSG00000254470		45530	154	rs2508303-A	rs2508303	0	2508303	intergenic_variant	1	0.4707	3e-06	5.52288		0.0268	[0.016-0.038] unit increase	Affymetrix, Illumina [9900000] (imputed)	N
72	rs489574	11	65542739	rs489574	2018-06-29	28714469	Langefeld CD	2017-07-17	Nat Commun	www.ncbi.nlm.nih.gov/pubmed/28714469	Transancestral mapping and genetic load in systemic lupus erythematosus.	Systemic lupus erythematosus	6,748 European ancestry cases, 11,516 European ancestry controls, 2,970 African American cases, 2,452 African American controls, 1,872 Hispanic cases, 2,016 Hispanic controls	NA	11q13.1	RNASEH2C, DKFZp761E198	AP5B1			ENSG00000254470	NA	NA	rs489574-?	rs489574	0	489574	3_prime_UTR_variant	0	NR	7e-06	5.1549		1.11111	[1.06-1.15]	Illumina [at least 5000000] (imputed)	N
72	rs4014195	11	65546857	rs610037	2019-08-21	25854761	Zuo X	2015-04-09	Nat Commun	www.ncbi.nlm.nih.gov/pubmed/25854761	Whole-exome SNP array identifies 15 new susceptibility loci for psoriasis.	Psoriasis	11,245 Han Chinese ancestry cases, 11,177 Han Chinese ancestry controls	6,369 Han Chinese ancestry cases, 13,969 Han Chinese ancestry controls	11q13.1	AP5B1	AP5B1			ENSG00000254470	NA	NA	rs610037-?	rs610037	0	610037	synonymous_variant	0		4e-11	10.3979		1.11	1.06-1.12	Illumina [87827]	N
72	rs4014195	11	65549570	rs11227299	2021-09-08	33832965	Sandoval-Plata G	2021-04-08	Ann Rheum Dis	www.ncbi.nlm.nih.gov/pubmed/33832965	Variants in urate transporters, ADH1B, GCKR and MEPE genes associate with transition from asymptomatic hyperuricaemia to gout: results of the first gout versus asymptomatic hyperuricaemia GWAS in Caucasians using data from the UK Biobank.	Gout	7,049 European ancestry cases, 64,424 European ancestry controls	NA	11q13.1	AP5B1	AP5B1 - OVOL1	ENSG00000254470	ENSG00000172818		1123	4964	rs11227299-G	rs11227299	0	11227299	intergenic_variant	1	0.34	1e-15	15		1.18	[1.13-1.22]	Affymetrix [710030]	N
72	rs4014195	11	65551648	rs11604462	2017-07-06	28452372	Gorski M	2017-04-28	Sci Rep	www.ncbi.nlm.nih.gov/pubmed/28452372	1000 Genomes-based meta-analysis identifies 10 novel loci for kidney function.	Glomerular filtration rate (creatinine)	110,517 European ancestry individuals		11q13.1	RNASEH2C	AP5B1 - OVOL1	ENSG00000254470	ENSG00000172818		3201	2886	rs11604462-A	rs11604462	0	11604462	intergenic_variant	1	NR	2e-09	8.69897		0.006	[0.0042-0.0078] unit decrease	Affymetrix, Illumina [up to 10971307] (imputed)	N
72	rs4014195	11	65551710	rs11604451	2019-03-19	30604766	Morris AP	2019-01-03	Nat Commun	www.ncbi.nlm.nih.gov/pubmed/30604766	Trans-ethnic kidney function association study reveals putative causal genes and effects on kidney-specific disease aetiologies.	Estimated glomerular filtration rate	134,070 European ancestry individuals, 143,658 East Asian ancestry individuals, 26,344 Hispanic or Latino ancestry individuals, 8,224 African American individuals	NA	11q13.1	RNASEH2C	AP5B1 - OVOL1	ENSG00000254470	ENSG00000172818		3263	2824	rs11604451-T	rs11604451	0	11604451	upstream_gene_variant	1	0.249	6e-13	12.2218		0.248	[0.038-0.458] ml/min/1.73m2 decrease	Affymetrix, Illumina [at least 5248638] (imputed)	N
72	rs4014195	11	65551710	rs11604451	2022-08-04	35710981	Liu H	2022-06-16	Nat Genet	www.ncbi.nlm.nih.gov/pubmed/35710981	Epigenomic and transcriptomic analyses define core cell types, genes and targetable mechanisms for kidney disease.	Estimated glomerular filtration rate (creatinine)	1,205,871 European ancestry individuals, 168,300 East Asian ancestry individuals, 63,553 African ancestry individuals, 23,509 Hispanic or Latin American individuals, 22,103 African American individuals, 21,791 Central Asian or South Asian ancestry individuals, 1,502 Middle Eastern ancestry individuals, 939 other admixed ancestry individuals, 602 Native American ancestry individuals, 150 Asian ancestry individuals, 339 individuals	NA	11q13.1		AP5B1 - OVOL1	ENSG00000254470	ENSG00000172818		3263	2824	rs11604451-T	rs11604451	0	11604451	upstream_gene_variant	1	0.3299	4e-58	57.3979		16.072	z score decrease	Affymetrix, Illumina [12653804] (imputed)	N
72	rs4014195	11	65552118	rs948494	2019-09-23	31451708	Hellwege JN	2019-08-26	Nat Commun	www.ncbi.nlm.nih.gov/pubmed/31451708	Mapping eGFR loci to the renal transcriptome and phenome in the VA Million Veteran Program.	Estimated glomerular filtration rate	70,762 European ancestry diabetic individuals, 152,624 European ancestry non-diabetic individuals, 20,967 African American diabetic individuals, 36,369 African American non-diabetic individuals	567,401 European ancestry individuals, 165,726 East Asian ancestry individuals, 13,359 South Asian ancestry individuals, 13,842 African American ancestry individuals, 4,961 Hispanic ancestry individuals	11q13.1	OVOL1	AP5B1 - OVOL1	ENSG00000254470	ENSG00000172818		3671	2416	rs948494-A	rs948494	0	948494	intergenic_variant	1	0.33	7e-25	24.1549		0.0033	[0.0027-0.0039] unit decrease	Affymetrix [NR] (imputed)	N
72	rs4014195	11	65552118	rs948494	2019-09-23	31451708	Hellwege JN	2019-08-26	Nat Commun	www.ncbi.nlm.nih.gov/pubmed/31451708	Mapping eGFR loci to the renal transcriptome and phenome in the VA Million Veteran Program.	Estimated glomerular filtration rate	70,762 European ancestry diabetic individuals, 152,624 European ancestry non-diabetic individuals, 20,967 African American diabetic individuals, 36,369 African American non-diabetic individuals	567,401 European ancestry individuals, 165,726 East Asian ancestry individuals, 13,359 South Asian ancestry individuals, 13,842 African American ancestry individuals, 4,961 Hispanic ancestry individuals	11q13.1	OVOL1	AP5B1 - OVOL1	ENSG00000254470	ENSG00000172818		3671	2416	rs948494-A	rs948494	0	948494	intergenic_variant	1	0.3553	2e-18	17.699	(EA)	0.0031	[0.0023-0.0039] unit decrease	Affymetrix [NR] (imputed)	N
72	rs4014195	11	65552118	rs948494	2022-05-26	34272381	Stanzick KJ	2021-07-16	Nat Commun	www.ncbi.nlm.nih.gov/pubmed/34272381	Discovery and prioritization of variants and genes for kidney function in >1.2 million individuals.	Blood urea nitrogen levels	679,531 European ancestry individuals, 173,149 individuals	NA	11q13.1		AP5B1 - OVOL1	ENSG00000254470	ENSG00000172818		3671	2416	rs948494-A	rs948494	0	948494	intergenic_variant	1	0.3308	2e-10	9.69897		0.0034	[0.0024-0.0044] unit decrease	NR [13623018] (imputed)	N
72	rs4014195	11	65552118	rs948494	2022-05-26	34272381	Stanzick KJ	2021-07-16	Nat Commun	www.ncbi.nlm.nih.gov/pubmed/34272381	Discovery and prioritization of variants and genes for kidney function in >1.2 million individuals.	Estimated glomerular filtration rate (creatinine)	1,004,040 European ancestry individuals, 165,726 East Asian ancestry individuals, 13,842 African American individuals, 13,359 South Asian ancestry individuals, 4,961 Hispanic individuals, 2 individuals	417,288 European ancestry individuals	11q13.1		AP5B1 - OVOL1	ENSG00000254470	ENSG00000172818		3671	2416	rs948494-A	rs948494	0	948494	intergenic_variant	1	0.330288	9e-50	49.0458		0.00398	[0.0035-0.0045] unit decrease	NR [13633840] (imputed)	N
72	rs4014195	11	65552118	rs948494	2022-05-26	34272381	Stanzick KJ	2021-07-16	Nat Commun	www.ncbi.nlm.nih.gov/pubmed/34272381	Discovery and prioritization of variants and genes for kidney function in >1.2 million individuals.	Estimated glomerular filtration rate (cystatin c)	460,826 European or unknown ancestry individuals	NA	11q13.1		AP5B1 - OVOL1	ENSG00000254470	ENSG00000172818		3671	2416	rs948494-A	rs948494	0	948494	intergenic_variant	1	0.3382	1e-29	29		0.0055	[0.0045-0.0065] unit decrease	NR [13621211] (imputed)	N
72	rs4014195	11	65552154	rs948493	2019-07-05	31152163	Wuttke M	2019-05-31	Nat Genet	www.ncbi.nlm.nih.gov/pubmed/31152163	A catalog of genetic loci associated with kidney function from analyses of a million individuals.	Estimated glomerular filtration rate	165,726 East Asian ancestry individuals	NA	11q13.1	MIR1234	AP5B1 - OVOL1	ENSG00000254470	ENSG00000172818		3707	2380	rs948493-T	rs948493	0	948493	intergenic_variant	1	0.1842	2e-08	7.69897		0.0049	[0.0031-0.0067] unit decrease	Affymetrix, Illumina [8221591] (imputed)	N
72	rs4014195	11	65552154	rs948493	2019-07-05	31152163	Wuttke M	2019-05-31	Nat Genet	www.ncbi.nlm.nih.gov/pubmed/31152163	A catalog of genetic loci associated with kidney function from analyses of a million individuals.	Estimated glomerular filtration rate	567,460 European ancestry individuals, 165,726 East Asian ancestry individuals, 13,842 African American individuals, 13,359 South Asian ancestry individuals, 4,961 Hispanic individuals	216,518 European ancestry individuals, 64,204 non-Hispanic black individuals	11q13.1	MIR1234	AP5B1 - OVOL1	ENSG00000254470	ENSG00000172818		3707	2380	rs948493-T	rs948493	0	948493	intergenic_variant	1	0.3306	2e-45	44.699		0.0033	[0.0027-0.0039] unit decrease	Affymetrix, Illumina [8221591] (imputed)	N
72	rs4014195	11	65552154	rs948493	2021-06-29	33462484	Sinnott-Armstrong N	2021-01-18	Nat Genet	www.ncbi.nlm.nih.gov/pubmed/33462484	Genetics of 35 blood and urine biomarkers in the UK Biobank.	Urate levels	342,087 European ancestry individuals, 6,011 African ancestry individuals, 7,328 South Asian ancestry individuals	NA	11q13.1	NR	AP5B1 - OVOL1	ENSG00000254470	ENSG00000172818		3707	2380	rs948493-T	rs948493	0	948493	intergenic_variant	1	NR	5e-80	79.301		0.0476	[0.043-0.053] unit increase	Affymetrix [9000000] (imputed)	N
72	rs4014195	11	65552154	rs948493	2021-06-29	33462484	Sinnott-Armstrong N	2021-01-18	Nat Genet	www.ncbi.nlm.nih.gov/pubmed/33462484	Genetics of 35 blood and urine biomarkers in the UK Biobank.	Creatinine levels	342,376 European ancestry individuals, 6,016 African ancestry individuals, 7,339 South Asian ancestry individuals	NA	11q13.1	NR	AP5B1 - OVOL1	ENSG00000254470	ENSG00000172818		3707	2380	rs948493-T	rs948493	0	948493	intergenic_variant	1	NR	5e-26	25.301		0.0265	[0.022-0.031] unit increase	Affymetrix [9000000] (imputed)	N
72	rs4014195	11	65552154	rs948493	2021-06-29	33462484	Sinnott-Armstrong N	2021-01-18	Nat Genet	www.ncbi.nlm.nih.gov/pubmed/33462484	Genetics of 35 blood and urine biomarkers in the UK Biobank.	Cystatin C levels	342,399 European ancestry individuals, 6,015 African ancestry individuals, 7,338 South Asian ancestry individuals	NA	11q13.1	NR	AP5B1 - OVOL1	ENSG00000254470	ENSG00000172818		3707	2380	rs948493-T	rs948493	0	948493	intergenic_variant	1	NR	1e-39	39		0.0331	[0.028-0.038] unit increase	Affymetrix [9000000] (imputed)	N
72	rs4014195	11	65552154	rs948493	2021-06-29	33462484	Sinnott-Armstrong N	2021-01-18	Nat Genet	www.ncbi.nlm.nih.gov/pubmed/33462484	Genetics of 35 blood and urine biomarkers in the UK Biobank.	Estimated glomerular filtration rate	342,376 European ancestry individuals, 6,016 African ancestry individuals, 7,339 South Asian ancestry individuals	NA	11q13.1	NR	AP5B1 - OVOL1	ENSG00000254470	ENSG00000172818		3707	2380	rs948493-T	rs948493	0	948493	intergenic_variant	1	NR	2e-26	25.699		0.0266	[0.022-0.031] unit decrease	Affymetrix [9000000] (imputed)	N
72	rs4014195	11	65555458	rs4930319	2022-05-26	34272381	Stanzick KJ	2021-07-16	Nat Commun	www.ncbi.nlm.nih.gov/pubmed/34272381	Discovery and prioritization of variants and genes for kidney function in >1.2 million individuals.	Estimated glomerular filtration rate (creatinine)	1,004,040 European ancestry individuals	417,288 European ancestry individuals	11q13.1		OVOL1			ENSG00000172818	NA	NA	rs4930319-C	rs4930319	0	4930319	intron_variant	0	0.3516	3e-28	27.5229	(conditioned on rs34400381)	0.00330952	[0.0027-0.0039] unit decrease	NR [13635145] (imputed)	N
72	rs557675	11	65560620	rs642803	2020-10-08	31928498	Lind L	2020-01-13	Metab Syndr Relat Disord	www.ncbi.nlm.nih.gov/pubmed/31928498	Genetic Determinants of Clustering of Cardiometabolic Risk Factors in U.K. Biobank.	Systolic blood pressure	291,107 British ancestry individuals	NA	11q13.1	OVOL1	OVOL1			ENSG00000172818	NA	NA	rs642803-T	rs642803	0	642803	intron_variant	0	0.464474	8e-08	7.09691		0.257621	[0.16-0.35] unit decrease	Affymetrix [9463307] (imputed)	N
72	rs557675	11	65560620	rs642803	2020-10-08	31928498	Lind L	2020-01-13	Metab Syndr Relat Disord	www.ncbi.nlm.nih.gov/pubmed/31928498	Genetic Determinants of Clustering of Cardiometabolic Risk Factors in U.K. Biobank.	Waist circumference	291,107 British ancestry individuals	NA	11q13.1	OVOL1	OVOL1			ENSG00000172818	NA	NA	rs642803-T	rs642803	0	642803	intron_variant	0	0.464474	8e-07	6.09691		0.153587	[0.093-0.215] unit decrease	Affymetrix [9463307] (imputed)	N
72	rs557675	11	65560620	rs642803	2020-10-08	31928498	Lind L	2020-01-13	Metab Syndr Relat Disord	www.ncbi.nlm.nih.gov/pubmed/31928498	Genetic Determinants of Clustering of Cardiometabolic Risk Factors in U.K. Biobank.	High density lipoprotein cholesterol levels	291,107 British ancestry individuals	NA	11q13.1	OVOL1	OVOL1			ENSG00000172818	NA	NA	rs642803-T	rs642803	0	642803	intron_variant	0	0.464474	5e-11	10.301		0.00597245	[0.0042-0.0078] unit increase	Affymetrix [9463307] (imputed)	N
72	rs557675	11	65560620	rs642803	2013-03-15	23263486	Kottgen A	2012-12-23	Nat Genet	www.ncbi.nlm.nih.gov/pubmed/23263486	Genome-wide association analyses identify 18 new loci associated with serum urate concentrations.	Urate levels	49,825 European ancestry males, 60,522 European ancestry females	Up to 32,813 European ancestry individuals	11q13.1	OVOL1, LTBP3	OVOL1			ENSG00000172818	NA	NA	rs642803-T	rs642803	0	642803	intron_variant	0	0.46	3e-13	12.5229		0.036	[0.026-0.045] mg/dl decrease	Affymetrix, Illumina, Perlegen [2450547] (imputed)	N
72	rs557675	11	65560620	rs642803	2019-05-07	30993211	Nakatochi M	2019-04-08	Commun Biol	www.ncbi.nlm.nih.gov/pubmed/30993211	Genome-wide meta-analysis identifies multiple novel loci associated with serum uric acid levels in Japanese individuals.	Serum uric acid levels	121,745 Japanese ancestry individuals	at least 101,293 European ancestry individuals	11q13.1	OVOL1	OVOL1			ENSG00000172818	NA	NA	rs642803-T	rs642803	0	642803	intron_variant	0	0.4495	1e-24	24	(Japanese)	0.041	[0.033-0.049] unit decrease	Illumina [5864938] (imputed)	N
72	rs557675	11	65560620	rs642803	2018-11-12	30038396	Lee JJ	2018-07-23	Nat Genet	www.ncbi.nlm.nih.gov/pubmed/30038396	Gene discovery and polygenic prediction from a genome-wide association study of educational attainment in 1.1 million individuals.	Highest math class taken (MTAG)	811,539 European ancestry individuals	NA	11q13.1	Intergenic	OVOL1			ENSG00000172818	NA	NA	rs642803-T	rs642803	0	642803	intron_variant	0	0.4563	4e-08	7.39794	(MTAG)	0.0091	[0.0058-0.0124] unit increase	Affymetrix, Illumina [7100000] (imputed)	N
72	rs557675	11	65560620	rs642803	2018-11-12	30038396	Lee JJ	2018-07-23	Nat Genet	www.ncbi.nlm.nih.gov/pubmed/30038396	Gene discovery and polygenic prediction from a genome-wide association study of educational attainment in 1.1 million individuals.	Educational attainment (MTAG)	1,311,438 European ancestry individuals	NA	11q13.1	Intergenic	OVOL1			ENSG00000172818	NA	NA	rs642803-T	rs642803	0	642803	intron_variant	0	0.4583	2e-08	7.69897	(MTAG)	0.0074	[0.0049-0.0099] unit increase	Affymetrix, Illumina [7100000] (imputed)	N
72	rs557675	11	65560620	rs642803	2022-11-17	34887591	Graham SE	2021-12-09	Nature	www.ncbi.nlm.nih.gov/pubmed/34887591	The power of genetic diversity in genome-wide association studies of lipids.	Low density lipoprotein cholesterol levels	1,320,016 European ancestry individuals	NA	11q13.1		OVOL1			ENSG00000172818	NA	NA	rs642803-T	rs642803	0	642803	intron_variant	0	0.456307	4e-10	9.39794		0.0101855	[0.0074-0.0129] unit increase	NR [52000000] (imputed)	N
72	rs2276133	11	65560785	rs3814707	2020-12-14	32042192	Ruth KS	2020-02-10	Nat Med	www.ncbi.nlm.nih.gov/pubmed/32042192	Using human genetics to understand the disease impacts of testosterone in men and women.	Bioavailable testosterone levels	188,507 European ancestry women	NA	11q13.1	NR	OVOL1			ENSG00000172818	NA	NA	rs3814707-G	rs3814707	0	3814707	intron_variant	0	0.758298	6e-11	10.2218		0.0195128	[0.014-0.025] unit increase	Affymetrix [16585745] (imputed)	N
72	rs2276133	11	65561369	rs12797706	2020-12-14	32042192	Ruth KS	2020-02-10	Nat Med	www.ncbi.nlm.nih.gov/pubmed/32042192	Using human genetics to understand the disease impacts of testosterone in men and women.	Sex hormone-binding globulin levels	370,125 European ancestry individuals	NA	11q13.1	NR	OVOL1			ENSG00000172818	NA	NA	rs12797706-A	rs12797706	0	12797706	5_prime_UTR_variant	0	0.234609	1e-31	31		0.0131843	[0.011-0.015] unit increase	Affymetrix [16582965] (imputed)	N
72	rs2276133	11	65561369	rs12797706	2020-12-14	32042192	Ruth KS	2020-02-10	Nat Med	www.ncbi.nlm.nih.gov/pubmed/32042192	Using human genetics to understand the disease impacts of testosterone in men and women.	Sex hormone-binding globulin levels	180,726 European ancestry men	NA	11q13.1	NR	OVOL1			ENSG00000172818	NA	NA	rs12797706-A	rs12797706	0	12797706	5_prime_UTR_variant	0	0.234633	6e-17	16.2218		0.0120832	[0.0092-0.015] unit increase	Affymetrix [16582614] (imputed)	N
72	rs2276133	11	65561369	rs12797706	2020-12-14	32042192	Ruth KS	2020-02-10	Nat Med	www.ncbi.nlm.nih.gov/pubmed/32042192	Using human genetics to understand the disease impacts of testosterone in men and women.	Sex hormone-binding globulin levels adjusted for BMI	368,929 European ancestry individuals	NA	11q13.1	NR	OVOL1			ENSG00000172818	NA	NA	rs12797706-A	rs12797706	0	12797706	5_prime_UTR_variant	0	0.234609	3e-41	40.5229		0.0135305	[0.012-0.015] unit increase	Affymetrix [16582909] (imputed)	N
72	rs2276133	11	65561369	rs12797706	2020-12-14	32042192	Ruth KS	2020-02-10	Nat Med	www.ncbi.nlm.nih.gov/pubmed/32042192	Using human genetics to understand the disease impacts of testosterone in men and women.	Sex hormone-binding globulin levels adjusted for BMI	188,908 European ancestry women	NA	11q13.1	NR	OVOL1			ENSG00000172818	NA	NA	rs12797706-A	rs12797706	0	12797706	5_prime_UTR_variant	0	0.234579	2e-19	18.699		0.0129381	[0.01-0.016] unit increase	Affymetrix [16585854] (imputed)	N
72	rs2276133	11	65561369	rs12797706	2020-12-14	32042192	Ruth KS	2020-02-10	Nat Med	www.ncbi.nlm.nih.gov/pubmed/32042192	Using human genetics to understand the disease impacts of testosterone in men and women.	Sex hormone-binding globulin levels	189,473 European ancestry women	NA	11q13.1	NR	OVOL1			ENSG00000172818	NA	NA	rs12797706-A	rs12797706	0	12797706	5_prime_UTR_variant	0	0.234579	1e-16	16		0.0138698	[0.011-0.017] unit increase	Affymetrix [16585866] (imputed)	N
72	rs2276133	11	65561369	rs12797706	2020-12-14	32042192	Ruth KS	2020-02-10	Nat Med	www.ncbi.nlm.nih.gov/pubmed/32042192	Using human genetics to understand the disease impacts of testosterone in men and women.	Sex hormone-binding globulin levels adjusted for BMI	180,094 European ancestry men	NA	11q13.1	NR	OVOL1			ENSG00000172818	NA	NA	rs12797706-A	rs12797706	0	12797706	5_prime_UTR_variant	0	0.234633	1e-22	22		0.0131577	[0.01-0.016] unit increase	Affymetrix [16582621] (imputed)	N
72	rs2276133	11	65561369	rs12797706	2019-02-08	30595370	Kichaev G	2018-12-27	Am J Hum Genet	www.ncbi.nlm.nih.gov/pubmed/30595370	Leveraging Polygenic Functional Enrichment to Improve GWAS Power.	Hair color	approximately 452,000 European ancestry individuals	NA	11q13.1		OVOL1			ENSG00000172818	NA	NA	rs12797706-?	rs12797706	0	12797706	5_prime_UTR_variant	0	NR	1e-21	21		NA		NR [~ 8900000] (imputed)	N
72	rs2276133	11	65561369	rs12797706	2022-06-13	35192695	Haas CB	2022-02-22	Endocrinology	www.ncbi.nlm.nih.gov/pubmed/35192695	Cross-ancestry genome-wide association studies of sex hormone concentrations in pre- and postmenopausal women.	Sex hormone-binding globulin levels in postmenopausal women	92,911 European ancestry individuals	NA	11q13.1		OVOL1			ENSG00000172818	NA	NA	rs12797706-A	rs12797706	0	12797706	5_prime_UTR_variant	0	0.237163	4e-09	8.39794		0.0325016	[0.022-0.043] unit increase	NR [NR] (imputed)	N
72	rs2276133	11	65561369	rs12797706	2022-06-13	35192695	Haas CB	2022-02-22	Endocrinology	www.ncbi.nlm.nih.gov/pubmed/35192695	Cross-ancestry genome-wide association studies of sex hormone concentrations in pre- and postmenopausal women.	Sex hormone-binding globulin levels	196,901 European ancestry individuals	NA	11q13.1		OVOL1			ENSG00000172818	NA	NA	rs12797706-A	rs12797706	0	12797706	5_prime_UTR_variant	0	0.237163	2e-14	13.699		0.0289461	[0.022-0.036] unit increase	NR [NR] (imputed)	N
72	rs2276133	11	65561369	rs12797706	2022-06-13	35192695	Haas CB	2022-02-22	Endocrinology	www.ncbi.nlm.nih.gov/pubmed/35192695	Cross-ancestry genome-wide association studies of sex hormone concentrations in pre- and postmenopausal women.	Sex hormone-binding globulin levels	4,522 African ancestry individuals, 196,901 European ancestry individuals	NA	11q13.1		OVOL1			ENSG00000172818	NA	NA	rs12797706-?	rs12797706	0	12797706	5_prime_UTR_variant	0	NR	1e-14	14		7.707	z score increase	NR [NR] (imputed)	N
72	rs557675	11	65561468	rs644740	2019-03-28	30643251	Liu M	2019-01-14	Nat Genet	www.ncbi.nlm.nih.gov/pubmed/30643251	Association studies of up to 1.2 million individuals yield new insights into the genetic etiology of tobacco and alcohol use.	Smoking initiation (ever regular vs never regular) (MTAG)	up to 1,359,002 European ancestry individuals	NA	11q13.1	NR	OVOL1			ENSG00000172818	NA	NA	rs644740-T	rs644740	0	644740	5_prime_UTR_variant	0	0.457	3e-11	10.5229		0.00719881	[0.0051-0.0093] unit decrease	NR [9732723] (imputed)	N
72	rs557675	11	65561468	rs644740	2019-03-28	30643251	Liu M	2019-01-14	Nat Genet	www.ncbi.nlm.nih.gov/pubmed/30643251	Association studies of up to 1.2 million individuals yield new insights into the genetic etiology of tobacco and alcohol use.	Smoking initiation (ever regular vs never regular)	up to 1,232,091 European ancestry individuals	NA	11q13.1	NR	OVOL1			ENSG00000172818	NA	NA	rs644740-T	rs644740	0	644740	5_prime_UTR_variant	0	0.457	4e-08	7.39794		0.0140785	[0.0091-0.0191] unit decrease	NR [~ 10000000] (imputed)	N
72	rs557675	11	65561468	rs644740	2019-03-28	30643251	Liu M	2019-01-14	Nat Genet	www.ncbi.nlm.nih.gov/pubmed/30643251	Association studies of up to 1.2 million individuals yield new insights into the genetic etiology of tobacco and alcohol use.	Age of smoking initiation (MTAG)	up to 931,815 European ancestry individuals	NA	11q13.1	NR	OVOL1			ENSG00000172818	NA	NA	rs644740-T	rs644740	0	644740	5_prime_UTR_variant	0	0.456	2e-09	8.69897		0.00881013	[0.0059-0.0117] unit increase	NR [9732723] (imputed)	N
72	rs3782086	11	65561805	rs56019505	2019-01-30	30531825	Morgan MD	2018-12-10	Nat Commun	www.ncbi.nlm.nih.gov/pubmed/30531825	Genome-wide study of hair colour in UK Biobank explains most of the SNP heritability.	Blond vs. brown/black hair color	39,397 British ancestry blond hair individuals, 283,920 British ancestry brown or black hair individuals	NA	11q13.1	OVOL1	OVOL1			ENSG00000172818	NA	NA	rs56019505-G	rs56019505	0	56019505	intron_variant	0	0.14	3e-14	13.5229		1.087	NR	Affymetrix [9154080] (imputed)	N
72	rs2276133	11	65562257	rs2276133	2021-08-24	34021172	Christakoudi S	2021-05-21	Sci Rep	www.ncbi.nlm.nih.gov/pubmed/34021172	GWAS of allometric body-shape indices in UK Biobank identifies loci suggesting associations with morphogenesis, organogenesis, adrenal cell renewal and cancer.	Waist-to-hip ratio adjusted for BMI	219,872 British ancestry women	NA	11q13.1	OVOL1	OVOL1			ENSG00000172818	NA	NA	rs2276133-A	rs2276133	0	2276133	intron_variant	0	NR	3e-08	7.52288		0.0181046	[0.012-0.025] unit decrease	Affymetrix [319769] (imputed)	N
72	rs557675	11	65566719	rs557675	2020-07-21	32203549	Richardson TG	2020-03-23	PLoS Med	www.ncbi.nlm.nih.gov/pubmed/32203549	Evaluating the relationship between circulating lipoprotein lipids and apolipoproteins with risk of coronary heart disease: A multivariable Mendelian randomisation analysis.	Apolipoprotein A1 levels	393,193 European ancestry individuals	NA	11q13.1	OVOL1	OVOL1 - CFL1	ENSG00000172818	ENSG00000172757		2034	23774	rs557675-T	rs557675	0	557675	upstream_gene_variant	1	0.529569	2e-12	11.699		0.0138905	[0.01-0.018] unit decrease	Affymetrix [NR] (imputed)	N
72	rs557675	11	65566719	rs557675	2019-02-08	30595370	Kichaev G	2018-12-27	Am J Hum Genet	www.ncbi.nlm.nih.gov/pubmed/30595370	Leveraging Polygenic Functional Enrichment to Improve GWAS Power.	Cardiovascular disease	approximately 459,000 European ancestry individuals	NA	11q13.1		OVOL1 - CFL1	ENSG00000172818	ENSG00000172757		2034	23774	rs557675-?	rs557675	0	557675	upstream_gene_variant	1	NR	6e-16	15.2218		NA		NR [~ 8900000] (imputed)	N
72	rs557675	11	65566719	rs557675	2022-11-17	34887591	Graham SE	2021-12-09	Nature	www.ncbi.nlm.nih.gov/pubmed/34887591	The power of genetic diversity in genome-wide association studies of lipids.	Total cholesterol levels	1,320,016 European ancestry individuals	NA	11q13.1		OVOL1 - CFL1	ENSG00000172818	ENSG00000172757		2034	23774	rs557675-G	rs557675	0	557675	upstream_gene_variant	1	0.46088	6e-10	9.22185		0.0100627	[0.0074-0.0127] unit increase	NR [52000000] (imputed)	N
72	rs557675	11	65566719	rs557675	2019-06-21	31015401	Wu Y	2019-04-23	Nat Commun	www.ncbi.nlm.nih.gov/pubmed/31015401	Genome-wide association study of medication-use and associated disease in the UK Biobank.	Medication use (diuretics)	34,453 European ancestry cases, 194,633 European ancestry controls	NA	11q13.1	OVOL1	OVOL1 - CFL1	ENSG00000172818	ENSG00000172757		2034	23774	rs557675-G	rs557675	0	557675	upstream_gene_variant	1	0.47008	4e-08	7.39794		0.0434557	[0.028-0.059] unit decrease	Affymetrix [7288503] (imputed)	N
72	rs557675	11	65566719	rs557675	2022-07-01	35361970	Okbay A	2022-03-31	Nat Genet	www.ncbi.nlm.nih.gov/pubmed/35361970	Polygenic prediction of educational attainment within and between families from genome-wide association analyses in 3 million individuals.	Educational attainment	3,037,499 European ancestry individuals	NA	11q13.1		OVOL1 - CFL1	ENSG00000172818	ENSG00000172757		2034	23774	rs557675-T	rs557675	0	557675	upstream_gene_variant	1	0.5355	1e-08	8		0.00601741	[0.004-0.0081] unit decrease	Illumina [10675380] (imputed)	N
72	rs557675	11	65566719	rs557675	2021-12-14	34594039	Sakaue S	2021-09-30	Nat Genet	www.ncbi.nlm.nih.gov/pubmed/34594039	A cross-population atlas of genetic associations for 220 human phenotypes.	Myocardial infarction	20,917 European ancestry cases, 440,906 European ancestry controls, 14,992 East Asian ancestry cases, 146,214 East Asian ancestry controls	NA	11q13.1		OVOL1 - CFL1	ENSG00000172818	ENSG00000172757		2034	23774	rs557675-G	rs557675	0	557675	upstream_gene_variant	1	NR	6e-09	8.22185		0.0508	[0.034-0.068] unit decrease	Affymetrix, Illumina [25841367] (imputed)	N
72	rs557675	11	65566719	rs557675	2021-12-14	34594039	Sakaue S	2021-09-30	Nat Genet	www.ncbi.nlm.nih.gov/pubmed/34594039	A cross-population atlas of genetic associations for 220 human phenotypes.	Medication use (diuretics)	34,453 European ancestry cases, 194,633 European ancestry controls, 22,356 East Asian ancestry cases, 156,370 East Asian ancestry controls	NA	11q13.1		OVOL1 - CFL1	ENSG00000172818	ENSG00000172757		2034	23774	rs557675-G	rs557675	0	557675	upstream_gene_variant	1	NR	2e-08	7.69897		0.0356	[0.023-0.048] unit decrease	Affymetrix, Illumina [15248280] (imputed)	N
73	rs2839812	11	103660567	rs974819	2021-02-03	32632093	Guo Y	2020-07-06	Nat Commun	www.ncbi.nlm.nih.gov/pubmed/32632093	A genome-wide cross-phenotype meta-analysis of the association of blood pressure with migraine.	Migraine and/or pulse pressure	757,601 European ancestry individuals with blood pressure measurements, 59,674 European ancestry migraine cases, 316,078 European ancestry controls	NA	11q22.3	NR	DYNC2H1 - MIR4693	ENSG00000187240	ENSG00000264200		309976	60067	rs974819-?	rs974819	0	974819	intron_variant	1	NR	2e-10	9.69897		NA		NR [up to 7000000]	N
73	rs2839812	11	103660567	rs974819	2018-01-29	29212778	van der Harst P	2017-12-06	Circ Res	www.ncbi.nlm.nih.gov/pubmed/29212778	Identification of 64 Novel Genetic Loci Provides an Expanded View on the Genetic Architecture of Coronary Artery Disease.	Coronary artery disease	up to 122,733 cases, up to 424,528 controls	NA	11q22.3	intergenic	DYNC2H1 - MIR4693	ENSG00000187240	ENSG00000264200		309976	60067	rs974819-T	rs974819	0	974819	intron_variant	1	0.3082	1e-28	28		0.0614	[0.051-0.072] unit increase	Affymetrix [at least 7947838] (imputed)	N
73	rs2839812	11	103660567	rs974819	2018-01-29	29212778	van der Harst P	2017-12-06	Circ Res	www.ncbi.nlm.nih.gov/pubmed/29212778	Identification of 64 Novel Genetic Loci Provides an Expanded View on the Genetic Architecture of Coronary Artery Disease.	Coronary artery disease	88,192 cases, 162,544 controls	34,541 cases, 261,984 controls	11q22.3	intergenic	DYNC2H1 - MIR4693	ENSG00000187240	ENSG00000264200		309976	60067	rs974819-T	rs974819	0	974819	intron_variant	1	0.3098	6e-29	28.2218		0.0674	[0.056-0.079] unit increase	NR [8041861] (imputed)	N
73	rs2839812	11	103660567	rs974819	2011-04-11	21378988	Coronary Artery Disease (C4D) Genetics Consortium	2011-03-06	Nat Genet	www.ncbi.nlm.nih.gov/pubmed/21378988	A genome-wide association study in Europeans and South Asians identifies five new loci for coronary artery disease.	Coronary heart disease	8,424 European ancestry cases, 7,268 European ancestry controls, 6,996 South Asian ancestry cases, 7,794 South Asian ancestry controls	18,049 European ancestry cases, 16,357 European ancestry controls, 3,359 South Asian ancestry cases, 2,828 South Asian ancestry controls	11q22.3	PDGFD	DYNC2H1 - MIR4693	ENSG00000187240	ENSG00000264200		309976	60067	rs974819-T	rs974819	0	974819	intron_variant	1	0.32	2e-09	8.69897		1.07	[1.04-1.09]	Illumina [574919]	N
73	rs2839812	11	103660567	rs974819	2021-09-21	33230300	Surendran P	2020-11-23	Nat Genet	www.ncbi.nlm.nih.gov/pubmed/33230300	Discovery of rare variants associated with blood pressure regulation through meta-analysis of 1.3 million individuals.	Pulse pressure	810,865 European ancestry individuals	354,096 European ancestry individuals	11q22.3		DYNC2H1 - MIR4693	ENSG00000187240	ENSG00000264200		309976	60067	rs974819-T	rs974819	0	974819	intron_variant	1	0.2887	1e-08	8		0.0935302	[0.059-0.128] mmHg increase	Affymetrix, Illumina [242866] (imputed)	N
73	rs2839812	11	103660567	rs974819	2021-12-14	34594039	Sakaue S	2021-09-30	Nat Genet	www.ncbi.nlm.nih.gov/pubmed/34594039	A cross-population atlas of genetic associations for 220 human phenotypes.	Pulse pressure	360,863 European ancestry individuals, 145,445 East Asian ancestry individuals	NA	11q22.3		DYNC2H1 - MIR4693	ENSG00000187240	ENSG00000264200		309976	60067	rs974819-C	rs974819	0	974819	intron_variant	1	NR	2e-08	7.69897		0.0109	[0.0072-0.0146] unit decrease	Affymetrix, Illumina [20537391] (imputed)	N
73	rs10502020	11	103664409	rs11226017	2020-09-03	32469254	Matsunaga H	2020-05-29	Circ Genom Precis Med	www.ncbi.nlm.nih.gov/pubmed/32469254	Transethnic Meta-analysis of Genome-wide Association Studies Identifies Three New Loci and Characterizes Population-specific Differences for Coronary Artery Disease.	Coronary artery disease	15,302 Japanese ancestry cases, 36,140 Japanese ancestry controls	NA	11q22.3	DYNC2H1, PDGFD	NA - MIR4693		ENSG00000264200		NA	56225	rs11226017-C	rs11226017	0	11226017	intron_variant	1	0.63	3e-09	8.52288		1.13	[1.08-1.17]	Illumina [5932413] (imputed)	N
73	rs10502020	11	103664501	rs11226018	2020-09-03	32469254	Matsunaga H	2020-05-29	Circ Genom Precis Med	www.ncbi.nlm.nih.gov/pubmed/32469254	Transethnic Meta-analysis of Genome-wide Association Studies Identifies Three New Loci and Characterizes Population-specific Differences for Coronary Artery Disease.	Coronary artery disease	15,302 Japanese ancestry cases, 76,014 European and East Asian ancestry cases, 36,140 Japanese ancestry controls, 264,785 European and East Asian ancestry controls	NA	11q22.3	DYNC2H1, PDGFD	NA - MIR4693		ENSG00000264200		NA	56133	rs11226018-T	rs11226018	0	11226018	intron_variant	1	0.49	2e-08	7.69897		1.04	[1.00-1.09]	Illumina [5167567] (imputed)	N
73	rs2839812	11	103668962	rs2019090	2020-04-29	31801372	Strawbridge RJ	2019-12-05	Arterioscler Thromb Vasc Biol	www.ncbi.nlm.nih.gov/pubmed/31801372	Carotid Intima-Media Thickness: Novel Loci, Sex-Specific Effects, and Genetic Correlations With Obesity and Glucometabolic Traits in UKB.	Carotid intima media thickness (mean)	10,708 British ancestry men, 11,471 British ancestry women	NA	11q22.3	MIR4693	DYNC2H1 - MIR4693	ENSG00000187240	ENSG00000264200		318371	51672	rs2019090-A	rs2019090	0	2019090	intron_variant	1	0.29	8e-09	8.09691		0.009	[0.0051-0.0129] unit increase	NR [NR] (imputed)	N
73	rs2839812	11	103668962	rs2019090	2020-03-06	31801372	Strawbridge RJ	2019-12-05	Arterioscler Thromb Vasc Biol	www.ncbi.nlm.nih.gov/pubmed/31801372	Carotid Intima-Media Thickness: Novel Loci, Sex-Specific Effects, and Genetic Correlations With Obesity and Glucometabolic Traits in UKB.	Carotid intima media thickness (mean-maximum)	22,179 British ancestry individuals	NA	11q22.3	NR	DYNC2H1 - MIR4693	ENSG00000187240	ENSG00000264200		318371	51672	rs2019090-A	rs2019090	0	2019090	intron_variant	1	0.29	6e-10	9.22185		0.01	[0.0061-0.0139] unit increase	NR [NR] (imputed)	N
73	rs2839812	11	103668962	rs2019090	2016-09-12	26343387	Nikpay M	2015-09-07	Nat Genet	www.ncbi.nlm.nih.gov/pubmed/26343387	A comprehensive 1,000 Genomes-based genome-wide association meta-analysis of coronary artery disease.	Myocardial infarction	27,509 European ancestry cases, 130 African American cases, 278 Hispanic American cases, 10,257 South Asian ancestry cases, 288 Lebanese ancestry cases, 1,687 East Asian ancestry cases, 99,121 European ancestry controls, 2,778 African American controls, 3,337 Hispanic American controls, 12,899 South Asian ancestry controls, 466 Lebanese ancestry controls, 7,709 East Asian ancestry controls	NA	11q22.3	PDGFD	DYNC2H1 - MIR4693	ENSG00000187240	ENSG00000264200		318371	51672	rs2019090-A	rs2019090	0	2019090	intron_variant	1	0.36	4e-09	8.39794		1.07	[1.05-1.09]	Affymetrix, Illumina [8600000] (imputed)	N
73	rs2839812	11	103668962	rs2019090	2021-03-22	33532862	Hartiala JA	2021-02-03	Eur Heart J	www.ncbi.nlm.nih.gov/pubmed/33532862	Genome-wide analysis identifies novel susceptibility loci for myocardial infarction.	Myocardial infarction	14,825 European ancestry cases, 44,000 European and unknown ancestry cases, 2,680 cases, 380,970 European ancestry controls, 123,504 European and unknown ancestry controls, 73,242 controls	NA	11q22.3	PDGFD	DYNC2H1 - MIR4693	ENSG00000187240	ENSG00000264200		318371	51672	rs2019090-A	rs2019090	0	2019090	intron_variant	1	0.327984	2e-18	17.699		1.07	[1.06-1.09]	NR [8126035] (imputed)	N
73	rs2839812	11	103668962	rs2019090	2022-04-01	34852643	Wai Yeung M	2021-12-02	Arterioscler Thromb Vasc Biol	www.ncbi.nlm.nih.gov/pubmed/34852643	Twenty-Five Novel Loci for Carotid Intima-Media Thickness: A Genome-Wide Association Study in >45 000 Individuals and Meta-Analysis of >100 000 Individuals.	Carotid intima media thickness (minimum)	43,775 European ancestry individuals, 612 Asian ancestry individuals, 291 Black individuals, 215 Mixed ancestry individuals, 292 individuals	NA	11q22.3		DYNC2H1 - MIR4693	ENSG00000187240	ENSG00000264200		318371	51672	rs2019090-A	rs2019090	0	2019090	intron_variant	1	0.294	1e-09	9		0.041	[0.027-0.055] unit increase	Affymetrix [11247984] (imputed)	N
73	rs10502020	11	103670449	rs61904693	2020-12-11	33020668	Koyama S	2020-10-05	Nat Genet	www.ncbi.nlm.nih.gov/pubmed/33020668	Population-specific and trans-ancestry genome-wide analyses identify distinct and shared genetic risk loci for coronary artery disease.	Coronary artery disease	25,892 Japanese ancestry cases, 142,336 Japanese ancestry controls	NA	11q22.3	DYNC2H1, MIR4693	DYNC2H1 - MIR4693	ENSG00000187240	ENSG00000264200		319858	50185	rs61904693-?	rs61904693	0	61904693	intron_variant	1	NR	9e-19	18.0458		0.0921687	[0.072-0.113] unit decrease	Illumina [19707525] (imputed)	N
73	rs10502020	11	103670449	rs61904693	2021-12-14	34594039	Sakaue S	2021-09-30	Nat Genet	www.ncbi.nlm.nih.gov/pubmed/34594039	A cross-population atlas of genetic associations for 220 human phenotypes.	Stable angina pectoris	18,833 East Asian ancestry cases, 146,214 East Asian ancestry controls	NA	11q22.3		DYNC2H1 - MIR4693	ENSG00000187240	ENSG00000264200		319858	50185	rs61904693-C	rs61904693	0	61904693	intron_variant	1	0.358245	6e-12	11.2218		0.085156	[0.061-0.109] unit decrease	Illumina [13427711] (imputed)	N
73	rs2839812	11	103673277	rs2128739	2016-09-12	26343387	Nikpay M	2015-09-07	Nat Genet	www.ncbi.nlm.nih.gov/pubmed/26343387	A comprehensive 1,000 Genomes-based genome-wide association meta-analysis of coronary artery disease.	Coronary artery disease	42,096 European ancestry cases, 361 African American cases, 758 Hispanic American cases, 12,658 South Asian ancestry cases, 1,802 Lebanese ancestry cases, 3,614 East Asian ancestry cases, 99,121 European ancestry controls, 2,778 African American controls, 3,337 Hispanic American controls, 12,899 South Asian ancestry controls, 466 Lebanese ancestry controls, 7,709 East Asian ancestry controls	NA	11q22.3	PDGFD	DYNC2H1 - MIR4693	ENSG00000187240	ENSG00000264200		322686	47357	rs2128739-A	rs2128739	0	2128739	intron_variant	1	0.323536	7e-11	10.1549		1.07	[1.05- 1.09]	Affymetrix, Illumina [8600000] (imputed)	N
73	rs2839812	11	103673277	rs2128739	2018-01-29	29212778	van der Harst P	2017-12-06	Circ Res	www.ncbi.nlm.nih.gov/pubmed/29212778	Identification of 64 Novel Genetic Loci Provides an Expanded View on the Genetic Architecture of Coronary Artery Disease.	Coronary artery disease	34,541 cases, 261,984 controls	88,192 cases, 162,544 controls	11q22.3	intergenic	DYNC2H1 - MIR4693	ENSG00000187240	ENSG00000264200		322686	47357	rs2128739-A	rs2128739	0	2128739	intron_variant	1	0.305	6e-27	26.2218		0.074	[0.06-0.088] unit increase	Affymetrix [7947838] (imputed)	N
73	rs2839812	11	103673277	rs2128739	2019-04-18	30940143	Zhu Z	2019-04-02	Respir Res	www.ncbi.nlm.nih.gov/pubmed/30940143	Genetic overlap of chronic obstructive pulmonary disease and cardiovascular disease-related traits: a large-scale genome-wide cross-trait analysis.	Chronic obstructive pulmonary disease or coronary artery disease (pleiotropy)	12,550 European and unknown ancestry chronic pulmonary obstructive disease cases, 60,801 European and unknown ancestry coronary artery disease cases, 169,872 European and unknown ancestry controls	NA	11q22.3	RP11-563P16.1	DYNC2H1 - MIR4693	ENSG00000187240	ENSG00000264200		322686	47357	rs2128739-?	rs2128739	0	2128739	intron_variant	1	NR	3e-12	11.5229		NA		NR [up to 8619474] (imputed)	N
73	rs2839812	11	103673277	rs2128739	2021-12-14	34594039	Sakaue S	2021-09-30	Nat Genet	www.ncbi.nlm.nih.gov/pubmed/34594039	A cross-population atlas of genetic associations for 220 human phenotypes.	Angina pectoris	30,025 European ancestry cases, 440,906 European ancestry controls, 14,007 East Asian ancestry cases, 145,158 East Asian ancestry controls	NA	11q22.3		DYNC2H1 - MIR4693	ENSG00000187240	ENSG00000264200		322686	47357	rs2128739-C	rs2128739	0	2128739	intron_variant	1	NR	7e-19	18.1549		0.0758	[0.059-0.092] unit decrease	Affymetrix, Illumina [25842036] (imputed)	N
73	rs2839812	11	103673277	rs2128739	2021-12-14	34594039	Sakaue S	2021-09-30	Nat Genet	www.ncbi.nlm.nih.gov/pubmed/34594039	A cross-population atlas of genetic associations for 220 human phenotypes.	Stable angina pectoris	17,894 European ancestry cases, 325,132 European ancestry controls, 18,833 East Asian ancestry cases, 146,214 East Asian ancestry controls	NA	11q22.3		DYNC2H1 - MIR4693	ENSG00000187240	ENSG00000264200		322686	47357	rs2128739-C	rs2128739	0	2128739	intron_variant	1	NR	1e-19	19		0.08	[0.063-0.097] unit decrease	Affymetrix, Illumina [20456336] (imputed)	N
73	rs2839812	11	103673277	rs2128739	2021-12-14	34594039	Sakaue S	2021-09-30	Nat Genet	www.ncbi.nlm.nih.gov/pubmed/34594039	A cross-population atlas of genetic associations for 220 human phenotypes.	Medication use (vasodilators used in cardiac diseases)	5,546 European ancestry cases, 237,113 European ancestry controls, 17,050 East Asian ancestry cases, 161,676 East Asian ancestry controls	NA	11q22.3		DYNC2H1 - MIR4693	ENSG00000187240	ENSG00000264200		322686	47357	rs2128739-C	rs2128739	0	2128739	intron_variant	1	NR	7e-12	11.1549		0.0729	[0.052-0.094] unit decrease	Affymetrix, Illumina [15248280] (imputed)	N
73	rs2839812	11	103673294	rs2839812	2020-12-11	33020668	Koyama S	2020-10-05	Nat Genet	www.ncbi.nlm.nih.gov/pubmed/33020668	Population-specific and trans-ancestry genome-wide analyses identify distinct and shared genetic risk loci for coronary artery disease.	Coronary artery disease	25,892 Japanese ancestry cases, 95,342 European ancestry cases, 142,336 Japanese ancestry controls, 385,488 European ancestry controls	NA	11q22.3	DYNC2H1, MIR4693	DYNC2H1 - MIR4693	ENSG00000187240	ENSG00000264200		322703	47340	rs2839812-?	rs2839812	0	2839812	intron_variant	1	NR	4e-43	42.3979		0.0720573	[0.062-0.082] unit decrease	Illumina [4804024] (imputed)	N
73	rs2839812	11	103673294	rs2839812	2017-09-28	28714975	Nelson CP	2017-07-17	Nat Genet	www.ncbi.nlm.nih.gov/pubmed/28714975	Association analyses based on false discovery rate implicate new loci for coronary artery disease.	Coronary artery disease (myocardial infarction, percutaneous transluminal coronary angioplasty, coronary artery bypass grafting, angina or chromic ischemic heart disease)	18,467 European and unknown ancestry cases, 45,264 European and unknown ancestry controls	57,347 European and unknown ancestry cases, 219,521 European and unknown ancestry controls	11q22.3	PDGFD	DYNC2H1 - MIR4693	ENSG00000187240	ENSG00000264200		322703	47340	rs2839812-T	rs2839812	0	2839812	intron_variant	1	0.307	2e-11	10.699		1.06	[1.04-1.08]	Affymetrix [9149595] (imputed)	N
73	rs2839812	11	103673294	rs2839812	2019-08-07	30104761	Zhou W	2018-08-13	Nat Genet	www.ncbi.nlm.nih.gov/pubmed/30104761	Efficiently controlling for case-control imbalance and sample relatedness in large-scale genetic association studies.	Coronary artery disease	31,355 European ancestry cases, 377,103 European ancestry controls	NA	11q22.3	DYNC2H1, MIR4693	DYNC2H1 - MIR4693	ENSG00000187240	ENSG00000264200		322703	47340	rs2839812-A	rs2839812	0	2839812	intron_variant	1	0.279	1e-11	11		NA		Affymetrix [28000000] (imputed)	N
73	rs2839812	11	103673294	rs2839812	2021-12-14	34594039	Sakaue S	2021-09-30	Nat Genet	www.ncbi.nlm.nih.gov/pubmed/34594039	A cross-population atlas of genetic associations for 220 human phenotypes.	Unstable angina pectoris	9,481 European ancestry cases, 446,987 European ancestry controls, 5,891 East Asian ancestry cases, 146,214 East Asian ancestry controls	NA	11q22.3		DYNC2H1 - MIR4693	ENSG00000187240	ENSG00000264200		322703	47340	rs2839812-A	rs2839812	0	2839812	intron_variant	1	NR	3e-10	9.52288		0.0857	[0.059-0.112] unit decrease	Affymetrix, Illumina [25840389] (imputed)	N
73	rs2839812	11	103673294	rs2839812	2021-12-14	34594039	Sakaue S	2021-09-30	Nat Genet	www.ncbi.nlm.nih.gov/pubmed/34594039	A cross-population atlas of genetic associations for 220 human phenotypes.	Medication use (vasodilators used in cardiac diseases)	17,050 East Asian ancestry cases, 161,676 East Asian ancestry controls	NA	11q22.3		DYNC2H1 - MIR4693	ENSG00000187240	ENSG00000264200		322703	47340	rs2839812-A	rs2839812	0	2839812	intron_variant	1	0.396848	4e-08	7.39794		0.0672012	[0.043-0.091] unit decrease	Illumina [13429980] (imputed)	N
73	rs10502020	11	103689211	rs6591052	2022-07-20	35285134	Temprano-Sagrera G	2022-03-14	J Thromb Haemost	www.ncbi.nlm.nih.gov/pubmed/35285134	Multi-phenotype analyses of hemostatic traits with cardiovascular events reveal novel genetic associations.	Coronary artery disease or factor VII levels (pleiotropy)	172,122 European, South Asian or East Asian CAD cases, 566,864 European, South Asian or East Asian CAD controls, 27,495 European or African American individuals with measurements	NA	11q22.3		DYNC2H1 - MIR4693	ENSG00000187240	ENSG00000264200		338620	31423	rs6591052-?	rs6591052	0	6591052	intron_variant	1	NR	1e-16	16		NA		NR [NR]	N
73	rs10502020	11	103689211	rs6591052	2022-07-20	35285134	Temprano-Sagrera G	2022-03-14	J Thromb Haemost	www.ncbi.nlm.nih.gov/pubmed/35285134	Multi-phenotype analyses of hemostatic traits with cardiovascular events reveal novel genetic associations.	Coronary artery disease or von Willebrand factor levels (pleiotropy)	172,122 European, South Asian or East Asian CAD cases, 566,864 European, South Asian or East Asian CAD controls, 46,354 European, African American or Hispanic individuals with measurements	NA	11q22.3		DYNC2H1 - MIR4693	ENSG00000187240	ENSG00000264200		338620	31423	rs6591052-?	rs6591052	0	6591052	intron_variant	1	NR	9e-17	16.0458		NA		NR [NR]	N
73	rs10502020	11	103689211	rs6591052	2022-07-20	35285134	Temprano-Sagrera G	2022-03-14	J Thromb Haemost	www.ncbi.nlm.nih.gov/pubmed/35285134	Multi-phenotype analyses of hemostatic traits with cardiovascular events reveal novel genetic associations.	Coronary artery disease or fibrinogen levels (pleiotropy)	172,122 European, South Asian or East Asian CAD cases, 566,864 European, South Asian or East Asian CAD controls, 120,246 European ancestry individuals with measurements	NA	11q22.3		DYNC2H1 - MIR4693	ENSG00000187240	ENSG00000264200		338620	31423	rs6591052-?	rs6591052	0	6591052	intron_variant	1	NR	2e-16	15.699		NA		NR [NR]	N
73	rs10502020	11	103689211	rs6591052	2022-07-20	35285134	Temprano-Sagrera G	2022-03-14	J Thromb Haemost	www.ncbi.nlm.nih.gov/pubmed/35285134	Multi-phenotype analyses of hemostatic traits with cardiovascular events reveal novel genetic associations.	Coronary artery disease or factor VIII levels (pleiotropy)	172,122 European, South Asian or East Asian CAD cases, 566,864 European, South Asian or East Asian CAD controls, 32,610 European, African American, East Asian, South Asian or Hispanic individuals with measurements	NA	11q22.3		DYNC2H1 - MIR4693	ENSG00000187240	ENSG00000264200		338620	31423	rs6591052-?	rs6591052	0	6591052	intron_variant	1	NR	1e-16	16		NA		NR [NR]	N
73	rs10502020	11	103689211	rs6591052	2022-07-20	35285134	Temprano-Sagrera G	2022-03-14	J Thromb Haemost	www.ncbi.nlm.nih.gov/pubmed/35285134	Multi-phenotype analyses of hemostatic traits with cardiovascular events reveal novel genetic associations.	Coronary artery disease or factor XI levels (pleiotropy)	172,122 European, South Asian or East Asian CAD cases, 566,864 European, South Asian or East Asian CAD controls, 16,169 European ancestry individuals with measurements	NA	11q22.3		DYNC2H1 - MIR4693	ENSG00000187240	ENSG00000264200		338620	31423	rs6591052-?	rs6591052	0	6591052	intron_variant	1	NR	2e-16	15.699		NA		NR [NR]	N
73	rs10502020	11	103692950	rs7925998	2022-07-20	35285134	Temprano-Sagrera G	2022-03-14	J Thromb Haemost	www.ncbi.nlm.nih.gov/pubmed/35285134	Multi-phenotype analyses of hemostatic traits with cardiovascular events reveal novel genetic associations.	Coronary artery disease or plasminogen activator inhibitor 1 levels (pleiotropy)	172,122 European, South Asian or East Asian CAD cases, 566,864 European, South Asian or East Asian CAD controls, 19,599 European ancestry individuals with measurements	NA	11q22.3		DYNC2H1 - MIR4693	ENSG00000187240	ENSG00000264200		342359	27684	rs7925998-?	rs7925998	0	7925998	intron_variant	1	NR	1e-10	10		NA		NR [NR]	N
73	rs10502020	11	103692950	rs7925998	2022-07-20	35285134	Temprano-Sagrera G	2022-03-14	J Thromb Haemost	www.ncbi.nlm.nih.gov/pubmed/35285134	Multi-phenotype analyses of hemostatic traits with cardiovascular events reveal novel genetic associations.	Coronary artery disease or tissue plasminogen activator levels (pleiotropy)	172,122 European, South Asian or East Asian CAD cases, 566,864 European, South Asian or East Asian CAD controls, 26,929 European ancestry individuals with measurements	NA	11q22.3		DYNC2H1 - MIR4693	ENSG00000187240	ENSG00000264200		342359	27684	rs7925998-?	rs7925998	0	7925998	intron_variant	1	NR	1e-10	10		NA		NR [NR]	N
73	rs2839812	11	103693627	rs11226029	2022-01-31	33910581	Zhuang Z	2021-04-29	BMC Med	www.ncbi.nlm.nih.gov/pubmed/33910581	Shared genetic etiology and causality between body fat percentage and cardiovascular diseases: a large-scale genome-wide cross-trait analysis.	Body fat percentage or coronary artery disease (MTAG)	89,297 European ancestry individuals with body fat percentage, 11,419 Korean ancestry, Indian ancestry, Jamaican ancestry individuals with body fat percentage, 61,289 European ancestry, East Asian ancestry, South Asian ancestry, African American, Hispanic cases with coronary artery disease, 134,524 European ancestry, East Asian ancestry, South Asian ancestry, African American, Hispanic controls without coronary artery disease	NA	11q22.3		DYNC2H1 - MIR4693	ENSG00000187240	ENSG00000264200		343036	27007	rs11226029-?	rs11226029	0	11226029	intron_variant	1	NR	3e-11	10.5229		0.061	[0.041-0.081] unit decrease	NR [NR] (imputed)	N
73	rs2839812	11	103693627	rs11226029	2021-12-14	34594039	Sakaue S	2021-09-30	Nat Genet	www.ncbi.nlm.nih.gov/pubmed/34594039	A cross-population atlas of genetic associations for 220 human phenotypes.	Unstable angina pectoris	5,891 East Asian ancestry cases, 146,214 East Asian ancestry controls	NA	11q22.3		DYNC2H1 - MIR4693	ENSG00000187240	ENSG00000264200		343036	27007	rs11226029-A	rs11226029	0	11226029	intron_variant	1	0.390531	4e-09	8.39794		0.116866	[0.078-0.156] unit decrease	Illumina [13425416] (imputed)	N
73	rs2839812	11	103696851	rs1384705	2021-03-22	33532862	Hartiala JA	2021-02-03	Eur Heart J	www.ncbi.nlm.nih.gov/pubmed/33532862	Genome-wide analysis identifies novel susceptibility loci for myocardial infarction.	Myocardial infarction	14,825 European ancestry cases, 2,680 cases, 380,970 European ancestry controls, 73,242 controls	NA	11q22.3	PDGFD	DYNC2H1 - MIR4693	ENSG00000187240	ENSG00000264200		346260	23783	rs1384705-C	rs1384705	0	1384705	intron_variant	1	0.293909	3e-11	10.5229		1.08	[1.06-1.11]	NR [10903881] (imputed)	N
73	rs2839812	11	103696851	rs1384705	2021-12-14	34594039	Sakaue S	2021-09-30	Nat Genet	www.ncbi.nlm.nih.gov/pubmed/34594039	A cross-population atlas of genetic associations for 220 human phenotypes.	Angina pectoris	14,007 East Asian ancestry cases, 145,158 East Asian ancestry controls	NA	11q22.3		DYNC2H1 - MIR4693	ENSG00000187240	ENSG00000264200		346260	23783	rs1384705-T	rs1384705	0	1384705	intron_variant	1	0.390513	9e-11	10.0458		0.0880785	[0.061-0.115] unit decrease	Illumina [13426705] (imputed)	N
73	rs10502020	11	103700906	rs7118018	2021-12-14	34594039	Sakaue S	2021-09-30	Nat Genet	www.ncbi.nlm.nih.gov/pubmed/34594039	A cross-population atlas of genetic associations for 220 human phenotypes.	Myocardial infarction	14,992 East Asian ancestry cases, 146,214 East Asian ancestry controls	NA	11q22.3		DYNC2H1 - MIR4693	ENSG00000187240	ENSG00000264200		350315	19728	rs7118018-G	rs7118018	0	7118018	intron_variant	1	0.370942	2e-15	14.699		0.110798	[0.084-0.138] unit decrease	Illumina [13427135] (imputed)	N
74	rs117794084	11	116433496	rs117794084	2021-06-29	33462484	Sinnott-Armstrong N	2021-01-18	Nat Genet	www.ncbi.nlm.nih.gov/pubmed/33462484	Genetics of 35 blood and urine biomarkers in the UK Biobank.	High density lipoprotein cholesterol levels	313,372 European ancestry individuals, 5,573 African ancestry individuals, 6,689 South Asian ancestry individuals	NA	11q23.3	NR	LINC02151 - LINC02702	ENSG00000236437	ENSG00000237937		62149	76643	rs117794084-T	rs117794084	0	117794084	regulatory_region_variant	1	NR	7e-17	16.1549		0.0832	[0.064-0.103] unit decrease	Affymetrix [9000000] (imputed)	N
74	rs117794084	11	116433496	rs117794084	2021-06-29	33462484	Sinnott-Armstrong N	2021-01-18	Nat Genet	www.ncbi.nlm.nih.gov/pubmed/33462484	Genetics of 35 blood and urine biomarkers in the UK Biobank.	Triglyceride levels	342,233 European ancestry individuals, 6,014 African ancestry individuals, 7,330 South Asian ancestry individuals	NA	11q23.3	NR	LINC02151 - LINC02702	ENSG00000236437	ENSG00000237937		62149	76643	rs117794084-T	rs117794084	0	117794084	regulatory_region_variant	1	NR	8e-45	44.0969		0.1343	[0.12-0.15] unit increase	Affymetrix [9000000] (imputed)	N
74	rs117794084	11	116433496	rs117794084	2021-06-29	33462484	Sinnott-Armstrong N	2021-01-18	Nat Genet	www.ncbi.nlm.nih.gov/pubmed/33462484	Genetics of 35 blood and urine biomarkers in the UK Biobank.	Apolipoprotein A1 levels	311,601 European ancestry individuals, 5,550 African ancestry individuals, 6,682 South Asian ancestry individuals	NA	11q23.3	NR	LINC02151 - LINC02702	ENSG00000236437	ENSG00000237937		62149	76643	rs117794084-T	rs117794084	0	117794084	regulatory_region_variant	1	NR	3e-10	9.52288		0.0629	[0.043-0.082] unit decrease	Affymetrix [9000000] (imputed)	N
74	rs114594921	11	116473282	rs114594921	2021-06-29	33462484	Sinnott-Armstrong N	2021-01-18	Nat Genet	www.ncbi.nlm.nih.gov/pubmed/33462484	Genetics of 35 blood and urine biomarkers in the UK Biobank.	High density lipoprotein cholesterol levels	313,372 European ancestry individuals, 5,573 African ancestry individuals, 6,689 South Asian ancestry individuals	NA	11q23.3	NR	NA - LINC02702		ENSG00000237937		NA	36857	rs114594921-C	rs114594921	0	114594921	intergenic_variant	1	NR	3e-13	12.5229		0.0631	[0.046-0.08] unit decrease	Affymetrix [9000000] (imputed)	N
74	rs114594921	11	116473282	rs114594921	2021-06-29	33462484	Sinnott-Armstrong N	2021-01-18	Nat Genet	www.ncbi.nlm.nih.gov/pubmed/33462484	Genetics of 35 blood and urine biomarkers in the UK Biobank.	Triglyceride levels	342,233 European ancestry individuals, 6,014 African ancestry individuals, 7,330 South Asian ancestry individuals	NA	11q23.3	NR	NA - LINC02702		ENSG00000237937		NA	36857	rs114594921-C	rs114594921	0	114594921	intergenic_variant	1	NR	4e-28	27.3979		0.0911	[0.075-0.107] unit increase	Affymetrix [9000000] (imputed)	N
74	rs481843	11	116525730	rs480823	2020-07-21	32203549	Richardson TG	2020-03-23	PLoS Med	www.ncbi.nlm.nih.gov/pubmed/32203549	Evaluating the relationship between circulating lipoprotein lipids and apolipoproteins with risk of coronary heart disease: A multivariable Mendelian randomisation analysis.	Triglyceride levels	441,016 European ancestry individuals	NA	11q23.3	BUD13	LINC02702			ENSG00000237937	NA	NA	rs480823-T	rs480823	0	480823	intron_variant	0	0.921004	3E-381	380.523		0.155635	[0.15-0.16] unit decrease	Affymetrix [NR] (imputed)	N
74	rs486394	11	116526322	rs486394	2020-01-07	31719535	Noordam R	2019-11-12	Nat Commun	www.ncbi.nlm.nih.gov/pubmed/31719535	Multi-ancestry sleep-by-SNP interaction analysis in 126,926 individuals reveals lipid loci stratified by sleep duration.	Triglyceride levels x short total sleep time interaction (2df test)	2,990 African American short sleepers, 369 Chinese ancestry short sleepers, 114 Asian ancestry short sleepers, at least 8,300 European ancestry short sleepers, 1,082 Hispanic/Latino short sleepers, at least 11,842 African American controls, 1,444 Chinese ancestry controls, 452 Asian ancestry controls, at least 31,350 European ancestry controls, 4,047 Hispanic/Latino controls	at least 220 African American short sleepers, 326 East Asian ancestry short sleepers, up to 5,288 European ancestry short sleepers, 2,517 Hispanic short sleepers, at least 925 African American controls, 1,292 East Asian ancestry controls, up to 20,844 European ancestry controls, 10,062 Hispanic controls	11q23.3	LOC101929011	LINC02702			ENSG00000237937	NA	NA	rs486394-?	rs486394	0	486394	intron_variant	0	NR	6e-23	22.2218		0.02303	[0.018-0.028] unit decrease	Affymetrix, Illumina [up to 2533153] (imputed)	N
74	rs486394	11	116526322	rs486394	2020-01-07	31719535	Noordam R	2019-11-12	Nat Commun	www.ncbi.nlm.nih.gov/pubmed/31719535	Multi-ancestry sleep-by-SNP interaction analysis in 126,926 individuals reveals lipid loci stratified by sleep duration.	Triglyceride levels x long total sleep time interaction (2df test)	at least 2,926 African American long sleepers, 364 Chinese ancestry long sleepers, 112 Asian ancestry long sleepers, at least 7,664 European ancestry long sleepers, 1,038 Hispanic/Latino long sleepers, up to 11,906 African American controls, 1,449 Chinese ancestry controls, 454 Asian ancestry controls, at least 31,986 European ancestry controls, 4,091 Hispanic/Latino controls	at least 217 African American long sleepers, 317 East Asian ancestry long sleepers, up to 5,171 European ancestry long sleepers, 2,515 Hispanic long sleepers, at least 928 African American controls, 1,301 East Asian ancestry controls, up to 20,961 European ancestry controls, 10,064 Hispanic controls	11q23.3	LOC101929011	LINC02702			ENSG00000237937	NA	NA	rs486394-?	rs486394	0	486394	intron_variant	0	NR	7e-24	23.1549		0.02188	[0.017-0.026] unit decrease	Affymetrix, Illumina [up to 2533153] (imputed)	N
74	rs486394	11	116526322	rs486394	2018-07-13	29632305	Lee HS	2018-04-09	Sci Rep	www.ncbi.nlm.nih.gov/pubmed/29632305	New Common and Rare Variants Influencing Metabolic Syndrome and Its Individual Components in a Korean Population.	Metabolic syndrome (multivariate analysis)	1,946 Korean ancestry cases, 6,427 Korean ancestry controls	430 Korean ancestry cases, 3,264 Korean ancestry controls	11q23.3	LOC101929011	LINC02702			ENSG00000237937	NA	NA	rs486394-?	rs486394	0	486394	intron_variant	0	NR	8e-08	7.09691		NA		Affymetrix [344366]	N
74	rs486394	11	116526322	rs486394; rs481843	2019-05-08	30382898	Moon S	2018-11-01	Hum Genomics	www.ncbi.nlm.nih.gov/pubmed/30382898	Multiple genotype-phenotype association study reveals intronic variant pair on SIDT2 associated with metabolic syndrome in a Korean population.	Metabolic syndrome	1,328 Korean ancestry cases, 5,870 Korean ancestry controls	309 Korean ancestry cases, 2,529 Korean ancestry controls	11q23.3	LOC101929011	LINC02702; No mapped genes				NA	NA	rs486394-?; rs481843-?	rs486394; rs481843	0	NA	intron_variant; non_coding_transcript_exon_variant	NA	NR	1e-08	8		NA		Affymetrix [351983]	N
74	rs61905060	11	116528544	rs74444640	2022-01-21	33763119	Read RW	2021-03-02	Front Genet	www.ncbi.nlm.nih.gov/pubmed/33763119	Genome-Wide Identification of Rare and Common Variants Driving Triglyceride Levels in a Nevada Population.	Triglyceride levels	9,183 European ancestry individuals	35,321 European ancestry individuals	11q23.3		LINC02702			ENSG00000237937	NA	NA	rs74444640-T	rs74444640	0	74444640	intron_variant	0	NR	9e-28	27.0458		15.5352	mg/dl increase	NR [5712318]	N
74	rs10892007	11	116528663	rs73012993	2021-06-29	33462484	Sinnott-Armstrong N	2021-01-18	Nat Genet	www.ncbi.nlm.nih.gov/pubmed/33462484	Genetics of 35 blood and urine biomarkers in the UK Biobank.	Triglyceride levels	342,233 European ancestry individuals, 6,014 African ancestry individuals, 7,330 South Asian ancestry individuals	NA	11q23.3	NR	LINC02702			ENSG00000237937	NA	NA	rs73012993-G	rs73012993	0	73012993	non_coding_transcript_exon_variant	0	NR	3e-30	29.5229		0.0464	[0.038-0.054] unit increase	Affymetrix [9000000] (imputed)	N
74	rs10892007	11	116528663	rs73012993	2021-06-29	33462484	Sinnott-Armstrong N	2021-01-18	Nat Genet	www.ncbi.nlm.nih.gov/pubmed/33462484	Genetics of 35 blood and urine biomarkers in the UK Biobank.	High density lipoprotein cholesterol levels	313,372 European ancestry individuals, 5,573 African ancestry individuals, 6,689 South Asian ancestry individuals	NA	11q23.3	NR	LINC02702			ENSG00000237937	NA	NA	rs73012993-G	rs73012993	0	73012993	non_coding_transcript_exon_variant	0	NR	9e-11	10.0458		0.0275	[0.019-0.036] unit decrease	Affymetrix [9000000] (imputed)	N
74	rs11820504	11	116529442	rs11820504	2020-01-07	31719535	Noordam R	2019-11-12	Nat Commun	www.ncbi.nlm.nih.gov/pubmed/31719535	Multi-ancestry sleep-by-SNP interaction analysis in 126,926 individuals reveals lipid loci stratified by sleep duration.	Triglyceride levels x long total sleep time interaction (2df test)	at least 2,926 African American long sleepers, 364 Chinese ancestry long sleepers, 112 Asian ancestry long sleepers, at least 7,664 European ancestry long sleepers, 1,038 Hispanic/Latino long sleepers, up to 11,906 African American controls, 1,449 Chinese ancestry controls, 454 Asian ancestry controls, at least 31,986 European ancestry controls, 4,091 Hispanic/Latino controls	at least 217 African American long sleepers, 317 East Asian ancestry long sleepers, up to 5,171 European ancestry long sleepers, 2,515 Hispanic long sleepers, at least 928 African American controls, 1,301 East Asian ancestry controls, up to 20,961 European ancestry controls, 10,064 Hispanic controls	11q23.3	LOC101929011	LINC02702 - BUD13	ENSG00000237937	ENSG00000137656		430	89445	rs11820504-?	rs11820504	0	11820504	intergenic_variant	1	NR	7e-14	13.1549		0.01897	[0.014-0.024] unit decrease	Affymetrix, Illumina [up to 2533153] (imputed)	N
74	rs61905060	11	116531479	rs17119878	2020-01-09	23823483	Rhee EP	2013-07-02	Cell Metab	www.ncbi.nlm.nih.gov/pubmed/23823483	A genome-wide association study of the human metabolome in a community-based cohort.	Metabolite levels	2,076 European ancestry individuals	NA	11q23.3	ZNF259	LINC02702 - BUD13	ENSG00000237937	ENSG00000137656		2467	87408	rs17119878-?	rs17119878	0	17119878	intergenic_variant	1	NR	2e-06	5.69897	(CE 20:3)	0.411414	[0.24-0.58] unit decrease	Affymetrix [at least 2500000] (imputed)	N
74	rs61905060	11	116531479	rs17119878	2020-01-09	23823483	Rhee EP	2013-07-02	Cell Metab	www.ncbi.nlm.nih.gov/pubmed/23823483	A genome-wide association study of the human metabolome in a community-based cohort.	Metabolite levels	2,076 European ancestry individuals	NA	11q23.3	ZNF259	LINC02702 - BUD13	ENSG00000237937	ENSG00000137656		2467	87408	rs17119878-?	rs17119878	0	17119878	intergenic_variant	1	NR	1e-06	6	(DAG 36:2)	0.43012	[0.26-0.6] unit increase	Affymetrix [at least 2500000] (imputed)	N
74	rs74792494	11	116531739	rs2155216	2018-07-02	29615537	Kulminski AM	2018-03-01	Aging (Albany NY)	www.ncbi.nlm.nih.gov/pubmed/29615537	Strong impact of natural-selection-free heterogeneity in genetics of age-related phenotypes.	Triglyceride levels	up to 33,431 European ancestry individuals	NA	11q23.3	ZPR1, APOA5, BUD13	LINC02702 - BUD13	ENSG00000237937	ENSG00000137656		2727	87148	rs2155216-A	rs2155216	0	2155216	regulatory_region_variant	1	0.0308	9e-14	13.0458		11.4599	[8.44-14.48] unit increase	Affymetrix, Illumina [~ 2500000] (imputed)	N
74	rs509728	11	116533167	rs509728	2019-07-05	30698716	de Vries PS	2019-01-29	Am J Epidemiol	www.ncbi.nlm.nih.gov/pubmed/30698716	Multi-Ancestry Genome-Wide Association Study of Lipid Levels Incorporating Gene-Alcohol Interactions.	HDL cholesterol levels x alcohol consumption (drinkers vs non-drinkers) interaction (2df)	56,505 European ancestry current drinkers, 9,870 African American current drinkers, 2,491 Asian ancestry current drinkers, 2,528 Hispanic current drinkers, 33,388 European ancestry non-drinkers, 11,119 African American non-drinkers, 9,959 Asian ancestry non-drinkers, 1,466 Hispanic non-drinkers	107,548 European ancestry current drinkers, 2,028 African American or Afro-Caribbean current drinkers, 41,240 Asian ancestry current drinkers, 6,622 Hispanic individuals, 1,984 Brazilian ancestry individuals, 29,438 European ancestry non-drinkers, 2,447 African American or Afro-Caribbean non-drinkers, 67,191 Asian ancestry non-drinkers, 7,092 Hispanic non-drinkers, 1,668 Brazilian ancestry non-drinkers	11q23.3	LINC00900, BUD13	LINC02702 - BUD13	ENSG00000237937	ENSG00000137656		4155	85720	rs509728-C	rs509728	0	509728	intergenic_variant	1	NR	6e-162	161.222		NA		Affymetrix, Illumina [NR] (imputed)	N
74	rs509728	11	116533167	rs509728	2019-07-05	30698716	de Vries PS	2019-01-29	Am J Epidemiol	www.ncbi.nlm.nih.gov/pubmed/30698716	Multi-Ancestry Genome-Wide Association Study of Lipid Levels Incorporating Gene-Alcohol Interactions.	Triglyceride levels x alcohol consumption (drinkers vs non-drinkers) interaction (2df)	56,505 European ancestry current drinkers, 9,870 African American current drinkers, 2,491 Asian ancestry current drinkers, 2,528 Hispanic current drinkers, 33,388 European ancestry non-drinkers, 11,119 African American non-drinkers, 9,959 Asian ancestry non-drinkers, 1,466 Hispanic non-drinkers	107,548 European ancestry current drinkers, 2,028 African American or Afro-Caribbean current drinkers, 41,240 Asian ancestry current drinkers, 6,622 Hispanic individuals, 1,984 Brazilian ancestry individuals, 29,438 European ancestry non-drinkers, 2,447 African American or Afro-Caribbean non-drinkers, 67,191 Asian ancestry non-drinkers, 7,092 Hispanic non-drinkers, 1,668 Brazilian ancestry non-drinkers	11q23.3	LINC00900, BUD13	LINC02702 - BUD13	ENSG00000237937	ENSG00000137656		4155	85720	rs509728-C	rs509728	0	509728	intergenic_variant	1	NR	2e-136	135.699	(EA)	NA		Affymetrix, Illumina [NR] (imputed)	N
74	rs509728	11	116533167	rs509728	2019-07-05	30698716	de Vries PS	2019-01-29	Am J Epidemiol	www.ncbi.nlm.nih.gov/pubmed/30698716	Multi-Ancestry Genome-Wide Association Study of Lipid Levels Incorporating Gene-Alcohol Interactions.	Triglyceride levels x alcohol consumption (drinkers vs non-drinkers) interaction (2df)	56,505 European ancestry current drinkers, 9,870 African American current drinkers, 2,491 Asian ancestry current drinkers, 2,528 Hispanic current drinkers, 33,388 European ancestry non-drinkers, 11,119 African American non-drinkers, 9,959 Asian ancestry non-drinkers, 1,466 Hispanic non-drinkers	107,548 European ancestry current drinkers, 2,028 African American or Afro-Caribbean current drinkers, 41,240 Asian ancestry current drinkers, 6,622 Hispanic individuals, 1,984 Brazilian ancestry individuals, 29,438 European ancestry non-drinkers, 2,447 African American or Afro-Caribbean non-drinkers, 67,191 Asian ancestry non-drinkers, 7,092 Hispanic non-drinkers, 1,668 Brazilian ancestry non-drinkers	11q23.3	LINC00900, BUD13	LINC02702 - BUD13	ENSG00000237937	ENSG00000137656		4155	85720	rs509728-C	rs509728	0	509728	intergenic_variant	1	NR	1e-11	11	(Asian)	NA		Affymetrix, Illumina [NR] (imputed)	N
74	rs509728	11	116533167	rs509728	2019-07-05	30698716	de Vries PS	2019-01-29	Am J Epidemiol	www.ncbi.nlm.nih.gov/pubmed/30698716	Multi-Ancestry Genome-Wide Association Study of Lipid Levels Incorporating Gene-Alcohol Interactions.	Triglyceride levels x alcohol consumption (drinkers vs non-drinkers) interaction (2df)	56,505 European ancestry current drinkers, 9,870 African American current drinkers, 2,491 Asian ancestry current drinkers, 2,528 Hispanic current drinkers, 33,388 European ancestry non-drinkers, 11,119 African American non-drinkers, 9,959 Asian ancestry non-drinkers, 1,466 Hispanic non-drinkers	107,548 European ancestry current drinkers, 2,028 African American or Afro-Caribbean current drinkers, 41,240 Asian ancestry current drinkers, 6,622 Hispanic individuals, 1,984 Brazilian ancestry individuals, 29,438 European ancestry non-drinkers, 2,447 African American or Afro-Caribbean non-drinkers, 67,191 Asian ancestry non-drinkers, 7,092 Hispanic non-drinkers, 1,668 Brazilian ancestry non-drinkers	11q23.3	LINC00900, BUD13	LINC02702 - BUD13	ENSG00000237937	ENSG00000137656		4155	85720	rs509728-C	rs509728	0	509728	intergenic_variant	1	NR	1e-07	7	(Hispanic)	NA		Affymetrix, Illumina [NR] (imputed)	N
74	rs509728	11	116533167	rs509728	2019-07-05	30698716	de Vries PS	2019-01-29	Am J Epidemiol	www.ncbi.nlm.nih.gov/pubmed/30698716	Multi-Ancestry Genome-Wide Association Study of Lipid Levels Incorporating Gene-Alcohol Interactions.	Triglyceride levels x alcohol consumption (drinkers vs non-drinkers) interaction (2df)	56,505 European ancestry current drinkers, 9,870 African American current drinkers, 2,491 Asian ancestry current drinkers, 2,528 Hispanic current drinkers, 33,388 European ancestry non-drinkers, 11,119 African American non-drinkers, 9,959 Asian ancestry non-drinkers, 1,466 Hispanic non-drinkers	107,548 European ancestry current drinkers, 2,028 African American or Afro-Caribbean current drinkers, 41,240 Asian ancestry current drinkers, 6,622 Hispanic individuals, 1,984 Brazilian ancestry individuals, 29,438 European ancestry non-drinkers, 2,447 African American or Afro-Caribbean non-drinkers, 67,191 Asian ancestry non-drinkers, 7,092 Hispanic non-drinkers, 1,668 Brazilian ancestry non-drinkers	11q23.3	LINC00900, BUD13	LINC02702 - BUD13	ENSG00000237937	ENSG00000137656		4155	85720	rs509728-C	rs509728	0	509728	intergenic_variant	1	NR	3e-148	147.523		NA		Affymetrix, Illumina [NR] (imputed)	N
74	rs509728	11	116533167	rs509728	2019-07-05	30698716	de Vries PS	2019-01-29	Am J Epidemiol	www.ncbi.nlm.nih.gov/pubmed/30698716	Multi-Ancestry Genome-Wide Association Study of Lipid Levels Incorporating Gene-Alcohol Interactions.	LDL cholesterol levels x alcohol consumption (drinkers vs non-drinkers) interaction (2df)	56,505 European ancestry current drinkers, 9,870 African American current drinkers, 2,491 Asian ancestry current drinkers, 2,528 Hispanic current drinkers, 33,388 European ancestry non-drinkers, 11,119 African American non-drinkers, 9,959 Asian ancestry non-drinkers, 1,466 Hispanic non-drinkers	107,548 European ancestry current drinkers, 2,028 African American or Afro-Caribbean current drinkers, 41,240 Asian ancestry current drinkers, 6,622 Hispanic individuals, 1,984 Brazilian ancestry individuals, 29,438 European ancestry non-drinkers, 2,447 African American or Afro-Caribbean non-drinkers, 67,191 Asian ancestry non-drinkers, 7,092 Hispanic non-drinkers, 1,668 Brazilian ancestry non-drinkers	11q23.3	LINC00900, BUD13	LINC02702 - BUD13	ENSG00000237937	ENSG00000137656		4155	85720	rs509728-C	rs509728	0	509728	intergenic_variant	1	NR	1e-12	12		NA		Affymetrix, Illumina [NR] (imputed)	N
74	rs509728	11	116533167	rs509728	2019-07-05	30698716	de Vries PS	2019-01-29	Am J Epidemiol	www.ncbi.nlm.nih.gov/pubmed/30698716	Multi-Ancestry Genome-Wide Association Study of Lipid Levels Incorporating Gene-Alcohol Interactions.	LDL cholesterol levels x alcohol consumption (drinkers vs non-drinkers) interaction (2df)	56,505 European ancestry current drinkers, 9,870 African American current drinkers, 2,491 Asian ancestry current drinkers, 2,528 Hispanic current drinkers, 33,388 European ancestry non-drinkers, 11,119 African American non-drinkers, 9,959 Asian ancestry non-drinkers, 1,466 Hispanic non-drinkers	107,548 European ancestry current drinkers, 2,028 African American or Afro-Caribbean current drinkers, 41,240 Asian ancestry current drinkers, 6,622 Hispanic individuals, 1,984 Brazilian ancestry individuals, 29,438 European ancestry non-drinkers, 2,447 African American or Afro-Caribbean non-drinkers, 67,191 Asian ancestry non-drinkers, 7,092 Hispanic non-drinkers, 1,668 Brazilian ancestry non-drinkers	11q23.3	LINC00900, BUD13	LINC02702 - BUD13	ENSG00000237937	ENSG00000137656		4155	85720	rs509728-C	rs509728	0	509728	intergenic_variant	1	NR	1e-12	12	(EA)	NA		Affymetrix, Illumina [NR] (imputed)	N
74	rs509728	11	116533167	rs509728	2019-07-05	30698716	de Vries PS	2019-01-29	Am J Epidemiol	www.ncbi.nlm.nih.gov/pubmed/30698716	Multi-Ancestry Genome-Wide Association Study of Lipid Levels Incorporating Gene-Alcohol Interactions.	Triglyceride levels in current drinkers	56,505 European ancestry individuals, 9,870 African American individuals, 2,491 Asian ancestry individuals, 2,528 Hispanic individuals	107,548 European ancestry individuals, 2,028 African American or Afro-Caribbean individuals, 41,240 Asian ancestry individuals, 6,622 Hispanic individuals, 1,984 Brazilian ancestry individuals	11q23.3	LINC00900, BUD13	LINC02702 - BUD13	ENSG00000237937	ENSG00000137656		4155	85720	rs509728-C	rs509728	0	509728	intergenic_variant	1	NR	4e-74	73.3979	(EA)	0.133	NR unit increase	Affymetrix, Illumina [NR] (imputed)	N
74	rs509728	11	116533167	rs509728	2019-07-05	30698716	de Vries PS	2019-01-29	Am J Epidemiol	www.ncbi.nlm.nih.gov/pubmed/30698716	Multi-Ancestry Genome-Wide Association Study of Lipid Levels Incorporating Gene-Alcohol Interactions.	Triglyceride levels in current drinkers	56,505 European ancestry individuals, 9,870 African American individuals, 2,491 Asian ancestry individuals, 2,528 Hispanic individuals	107,548 European ancestry individuals, 2,028 African American or Afro-Caribbean individuals, 41,240 Asian ancestry individuals, 6,622 Hispanic individuals, 1,984 Brazilian ancestry individuals	11q23.3	LINC00900, BUD13	LINC02702 - BUD13	ENSG00000237937	ENSG00000137656		4155	85720	rs509728-C	rs509728	0	509728	intergenic_variant	1	NR	4e-09	8.39794	(Asian)	0.138	NR unit increase	Affymetrix, Illumina [NR] (imputed)	N
74	rs509728	11	116533167	rs509728	2019-07-05	30698716	de Vries PS	2019-01-29	Am J Epidemiol	www.ncbi.nlm.nih.gov/pubmed/30698716	Multi-Ancestry Genome-Wide Association Study of Lipid Levels Incorporating Gene-Alcohol Interactions.	HDL cholesterol levels x alcohol consumption (drinkers vs non-drinkers) interaction (2df)	56,505 European ancestry current drinkers, 9,870 African American current drinkers, 2,491 Asian ancestry current drinkers, 2,528 Hispanic current drinkers, 33,388 European ancestry non-drinkers, 11,119 African American non-drinkers, 9,959 Asian ancestry non-drinkers, 1,466 Hispanic non-drinkers	107,548 European ancestry current drinkers, 2,028 African American or Afro-Caribbean current drinkers, 41,240 Asian ancestry current drinkers, 6,622 Hispanic individuals, 1,984 Brazilian ancestry individuals, 29,438 European ancestry non-drinkers, 2,447 African American or Afro-Caribbean non-drinkers, 67,191 Asian ancestry non-drinkers, 7,092 Hispanic non-drinkers, 1,668 Brazilian ancestry non-drinkers	11q23.3	LINC00900, BUD13	LINC02702 - BUD13	ENSG00000237937	ENSG00000137656		4155	85720	rs509728-C	rs509728	0	509728	intergenic_variant	1	NR	3e-225	224.523	(EA)	NA		Affymetrix, Illumina [NR] (imputed)	N
74	rs509728	11	116533167	rs509728	2019-07-05	30698716	de Vries PS	2019-01-29	Am J Epidemiol	www.ncbi.nlm.nih.gov/pubmed/30698716	Multi-Ancestry Genome-Wide Association Study of Lipid Levels Incorporating Gene-Alcohol Interactions.	Triglyceride levels in current drinkers	56,505 European ancestry individuals, 9,870 African American individuals, 2,491 Asian ancestry individuals, 2,528 Hispanic individuals	107,548 European ancestry individuals, 2,028 African American or Afro-Caribbean individuals, 41,240 Asian ancestry individuals, 6,622 Hispanic individuals, 1,984 Brazilian ancestry individuals	11q23.3	LINC00900, BUD13	LINC02702 - BUD13	ENSG00000237937	ENSG00000137656		4155	85720	rs509728-C	rs509728	0	509728	intergenic_variant	1	NR	8e-06	5.09691	(Hispanic)	0.11	NR unit increase	Affymetrix, Illumina [NR] (imputed)	N
74	rs509728	11	116533167	rs509728	2019-07-05	30698716	de Vries PS	2019-01-29	Am J Epidemiol	www.ncbi.nlm.nih.gov/pubmed/30698716	Multi-Ancestry Genome-Wide Association Study of Lipid Levels Incorporating Gene-Alcohol Interactions.	Triglyceride levels in current drinkers	56,505 European ancestry individuals, 9,870 African American individuals, 2,491 Asian ancestry individuals, 2,528 Hispanic individuals	107,548 European ancestry individuals, 2,028 African American or Afro-Caribbean individuals, 41,240 Asian ancestry individuals, 6,622 Hispanic individuals, 1,984 Brazilian ancestry individuals	11q23.3	LINC00900, BUD13	LINC02702 - BUD13	ENSG00000237937	ENSG00000137656		4155	85720	rs509728-C	rs509728	0	509728	intergenic_variant	1	NR	2e-81	80.699		0.131	NR unit increase	Affymetrix, Illumina [NR] (imputed)	N
74	rs509728	11	116533167	rs509728	2019-07-05	30698716	de Vries PS	2019-01-29	Am J Epidemiol	www.ncbi.nlm.nih.gov/pubmed/30698716	Multi-Ancestry Genome-Wide Association Study of Lipid Levels Incorporating Gene-Alcohol Interactions.	Triglyceride levels	89,893 European ancestry individuals, 20,989 African American individuals, 12,450 Asian ancestry individuals, 3,994 HIspanic individuals	136,986 European ancestry individuals, 4,475 African American or Afro-Caribbean individuals, 108,431 Asian ancestry individuals, 13,714 Hispanic individuals, 3,652 Brazilian ancestry individuals	11q23.3	LINC00900, BUD13	LINC02702 - BUD13	ENSG00000237937	ENSG00000137656		4155	85720	rs509728-C	rs509728	0	509728	intergenic_variant	1	NR	1e-42	42	(EA)	0.135	NR unit increase	Affymetrix, Illumina [NR] (imputed)	N
74	rs509728	11	116533167	rs509728	2019-07-05	30698716	de Vries PS	2019-01-29	Am J Epidemiol	www.ncbi.nlm.nih.gov/pubmed/30698716	Multi-Ancestry Genome-Wide Association Study of Lipid Levels Incorporating Gene-Alcohol Interactions.	HDL cholesterol levels x alcohol consumption (regular vs non-regular drinkers) interaction (2df)	44,831 European ancestry regular drinkers, 3,976 African American regular drinkers, 1,288 Asian ancestry regular drinkers, 827 Hispanic regular drinkers, 11,674 European ancestry non-regular drinkers, 5,894 African American non-regular drinkers, 1,203 Asian ancestry non-regular drinkers, 1,701 Hispanic non-regular drinkers	71,281 European ancestry regular drinkers, 711 African American or Afro-Caribbean regular drinkers, 35,088 Asian ancestry regular drinkers, 3,742 Hispanic regular drinkers, 36,267 European ancestry non-regular drinkers, 1,317 African American or Afro-Caribbean non-regular drinkers, 6,152 Asian ancestry non-regular drinkers, 2,880 Hispanic non-regular drinkers	11q23.3	LINC00900, BUD13	LINC02702 - BUD13	ENSG00000237937	ENSG00000137656		4155	85720	rs509728-C	rs509728	0	509728	intergenic_variant	1	NR	4e-29	28.3979	(EA)	NA		Affymetrix, Illumina [NR] (imputed)	N
74	rs509728	11	116533167	rs509728	2019-07-05	30698716	de Vries PS	2019-01-29	Am J Epidemiol	www.ncbi.nlm.nih.gov/pubmed/30698716	Multi-Ancestry Genome-Wide Association Study of Lipid Levels Incorporating Gene-Alcohol Interactions.	LDL cholesterol levels x alcohol consumption (regular vs non-regular drinkers) interaction (2df)	44,831 European ancestry regular drinkers, 3,976 African American regular drinkers, 1,288 Asian ancestry regular drinkers, 827 Hispanic regular drinkers, 11,674 European ancestry non-regular drinkers, 5,894 African American non-regular drinkers, 1,203 Asian ancestry non-regular drinkers, 1,701 Hispanic non-regular drinkers	71,281 European ancestry regular drinkers, 711 African American or Afro-Caribbean regular drinkers, 35,088 Asian ancestry regular drinkers, 3,742 Hispanic regular drinkers, 36,267 European ancestry non-regular drinkers, 1,317 African American or Afro-Caribbean non-regular drinkers, 6,152 Asian ancestry non-regular drinkers, 2,880 Hispanic non-regular drinkers	11q23.3	LINC00900, BUD13	LINC02702 - BUD13	ENSG00000237937	ENSG00000137656		4155	85720	rs509728-C	rs509728	0	509728	intergenic_variant	1	NR	1e-11	11		NA		Affymetrix, Illumina [NR] (imputed)	N
74	rs509728	11	116533167	rs509728	2019-07-05	30698716	de Vries PS	2019-01-29	Am J Epidemiol	www.ncbi.nlm.nih.gov/pubmed/30698716	Multi-Ancestry Genome-Wide Association Study of Lipid Levels Incorporating Gene-Alcohol Interactions.	LDL cholesterol levels x alcohol consumption (regular vs non-regular drinkers) interaction (2df)	44,831 European ancestry regular drinkers, 3,976 African American regular drinkers, 1,288 Asian ancestry regular drinkers, 827 Hispanic regular drinkers, 11,674 European ancestry non-regular drinkers, 5,894 African American non-regular drinkers, 1,203 Asian ancestry non-regular drinkers, 1,701 Hispanic non-regular drinkers	71,281 European ancestry regular drinkers, 711 African American or Afro-Caribbean regular drinkers, 35,088 Asian ancestry regular drinkers, 3,742 Hispanic regular drinkers, 36,267 European ancestry non-regular drinkers, 1,317 African American or Afro-Caribbean non-regular drinkers, 6,152 Asian ancestry non-regular drinkers, 2,880 Hispanic non-regular drinkers	11q23.3	LINC00900, BUD13	LINC02702 - BUD13	ENSG00000237937	ENSG00000137656		4155	85720	rs509728-C	rs509728	0	509728	intergenic_variant	1	NR	3e-12	11.5229	(EA)	NA		Affymetrix, Illumina [NR] (imputed)	N
74	rs509728	11	116533167	rs509728	2019-07-05	30698716	de Vries PS	2019-01-29	Am J Epidemiol	www.ncbi.nlm.nih.gov/pubmed/30698716	Multi-Ancestry Genome-Wide Association Study of Lipid Levels Incorporating Gene-Alcohol Interactions.	Triglyceride levels	89,893 European ancestry individuals, 20,989 African American individuals, 12,450 Asian ancestry individuals, 3,994 HIspanic individuals	136,986 European ancestry individuals, 4,475 African American or Afro-Caribbean individuals, 108,431 Asian ancestry individuals, 13,714 Hispanic individuals, 3,652 Brazilian ancestry individuals	11q23.3	LINC00900, BUD13	LINC02702 - BUD13	ENSG00000237937	ENSG00000137656		4155	85720	rs509728-C	rs509728	0	509728	intergenic_variant	1	NR	2e-08	7.69897	(Asian)	0.136	NR unit increase	Affymetrix, Illumina [NR] (imputed)	N
74	rs509728	11	116533167	rs509728	2019-07-05	30698716	de Vries PS	2019-01-29	Am J Epidemiol	www.ncbi.nlm.nih.gov/pubmed/30698716	Multi-Ancestry Genome-Wide Association Study of Lipid Levels Incorporating Gene-Alcohol Interactions.	Triglyceride levels	89,893 European ancestry individuals, 20,989 African American individuals, 12,450 Asian ancestry individuals, 3,994 HIspanic individuals	136,986 European ancestry individuals, 4,475 African American or Afro-Caribbean individuals, 108,431 Asian ancestry individuals, 13,714 Hispanic individuals, 3,652 Brazilian ancestry individuals	11q23.3	LINC00900, BUD13	LINC02702 - BUD13	ENSG00000237937	ENSG00000137656		4155	85720	rs509728-C	rs509728	0	509728	intergenic_variant	1	NR	2e-51	50.699		0.134	NR unit increase	Affymetrix, Illumina [NR] (imputed)	N
74	rs509728	11	116533167	rs509728	2019-07-05	30698716	de Vries PS	2019-01-29	Am J Epidemiol	www.ncbi.nlm.nih.gov/pubmed/30698716	Multi-Ancestry Genome-Wide Association Study of Lipid Levels Incorporating Gene-Alcohol Interactions.	HDL cholesterol levels x alcohol consumption (regular vs non-regular drinkers) interaction (2df)	44,831 European ancestry regular drinkers, 3,976 African American regular drinkers, 1,288 Asian ancestry regular drinkers, 827 Hispanic regular drinkers, 11,674 European ancestry non-regular drinkers, 5,894 African American non-regular drinkers, 1,203 Asian ancestry non-regular drinkers, 1,701 Hispanic non-regular drinkers	71,281 European ancestry regular drinkers, 711 African American or Afro-Caribbean regular drinkers, 35,088 Asian ancestry regular drinkers, 3,742 Hispanic regular drinkers, 36,267 European ancestry non-regular drinkers, 1,317 African American or Afro-Caribbean non-regular drinkers, 6,152 Asian ancestry non-regular drinkers, 2,880 Hispanic non-regular drinkers	11q23.3	LINC00900, BUD13	LINC02702 - BUD13	ENSG00000237937	ENSG00000137656		4155	85720	rs509728-C	rs509728	0	509728	intergenic_variant	1	NR	4e-30	29.3979		NA		Affymetrix, Illumina [NR] (imputed)	N
74	rs509728	11	116533167	rs509728	2019-07-05	30698716	de Vries PS	2019-01-29	Am J Epidemiol	www.ncbi.nlm.nih.gov/pubmed/30698716	Multi-Ancestry Genome-Wide Association Study of Lipid Levels Incorporating Gene-Alcohol Interactions.	HDL cholesterol levels	89,893 European ancestry individuals, 20,989 African American individuals, 12,450 Asian ancestry individuals, 3,994 HIspanic individuals	136,986 European ancestry individuals, 4,475 African American or Afro-Caribbean individuals, 108,431 Asian ancestry individuals, 13,714 Hispanic individuals, 3,652 Brazilian ancestry individuals	11q23.3	LINC00900, BUD13	LINC02702 - BUD13	ENSG00000237937	ENSG00000137656		4155	85720	rs509728-C	rs509728	0	509728	intergenic_variant	1	NR	7e-10	9.1549	(EA)	0.03213	NR unit decrease	Affymetrix, Illumina [NR] (imputed)	N
74	rs509728	11	116533167	rs509728	2019-07-05	30698716	de Vries PS	2019-01-29	Am J Epidemiol	www.ncbi.nlm.nih.gov/pubmed/30698716	Multi-Ancestry Genome-Wide Association Study of Lipid Levels Incorporating Gene-Alcohol Interactions.	HDL cholesterol levels in current drinkers	56,505 European ancestry individuals, 9,870 African American individuals, 2,491 Asian ancestry individuals, 2,528 Hispanic individuals	107,548 European ancestry individuals, 2,028 African American or Afro-Caribbean individuals, 41,240 Asian ancestry individuals, 6,622 Hispanic individuals, 1,984 Brazilian ancestry individuals	11q23.3	LINC00900, BUD13	LINC02702 - BUD13	ENSG00000237937	ENSG00000137656		4155	85720	rs509728-C	rs509728	0	509728	intergenic_variant	1	NR	9e-17	16.0458		0.025	NR unit decrease	Affymetrix, Illumina [NR] (imputed)	N
74	rs509728	11	116533167	rs509728	2019-07-05	30698716	de Vries PS	2019-01-29	Am J Epidemiol	www.ncbi.nlm.nih.gov/pubmed/30698716	Multi-Ancestry Genome-Wide Association Study of Lipid Levels Incorporating Gene-Alcohol Interactions.	HDL cholesterol levels	89,893 European ancestry individuals, 20,989 African American individuals, 12,450 Asian ancestry individuals, 3,994 HIspanic individuals	136,986 European ancestry individuals, 4,475 African American or Afro-Caribbean individuals, 108,431 Asian ancestry individuals, 13,714 Hispanic individuals, 3,652 Brazilian ancestry individuals	11q23.3	LINC00900, BUD13	LINC02702 - BUD13	ENSG00000237937	ENSG00000137656		4155	85720	rs509728-C	rs509728	0	509728	intergenic_variant	1	NR	7e-11	10.1549		0.03031	NR unit decrease	Affymetrix, Illumina [NR] (imputed)	N
74	rs509728	11	116533167	rs509728	2019-07-05	30698716	de Vries PS	2019-01-29	Am J Epidemiol	www.ncbi.nlm.nih.gov/pubmed/30698716	Multi-Ancestry Genome-Wide Association Study of Lipid Levels Incorporating Gene-Alcohol Interactions.	HDL cholesterol levels in current drinkers	56,505 European ancestry individuals, 9,870 African American individuals, 2,491 Asian ancestry individuals, 2,528 Hispanic individuals	107,548 European ancestry individuals, 2,028 African American or Afro-Caribbean individuals, 41,240 Asian ancestry individuals, 6,622 Hispanic individuals, 1,984 Brazilian ancestry individuals	11q23.3	LINC00900, BUD13	LINC02702 - BUD13	ENSG00000237937	ENSG00000137656		4155	85720	rs509728-C	rs509728	0	509728	intergenic_variant	1	NR	2e-16	15.699	(EA)	0.026	NR unit decrease	Affymetrix, Illumina [NR] (imputed)	N
74	rs509728	11	116533167	rs509728	2019-07-05	30698716	de Vries PS	2019-01-29	Am J Epidemiol	www.ncbi.nlm.nih.gov/pubmed/30698716	Multi-Ancestry Genome-Wide Association Study of Lipid Levels Incorporating Gene-Alcohol Interactions.	Triglyceride levels x alcohol consumption (regular vs non-regular drinkers) interaction (2df)	44,831 European ancestry regular drinkers, 3,976 African American regular drinkers, 1,288 Asian ancestry regular drinkers, 827 Hispanic regular drinkers, 11,674 European ancestry non-regular drinkers, 5,894 African American non-regular drinkers, 1,203 Asian ancestry non-regular drinkers, 1,701 Hispanic non-regular drinkers	71,281 European ancestry regular drinkers, 711 African American or Afro-Caribbean regular drinkers, 35,088 Asian ancestry regular drinkers, 3,742 Hispanic regular drinkers, 36,267 European ancestry non-regular drinkers, 1,317 African American or Afro-Caribbean non-regular drinkers, 6,152 Asian ancestry non-regular drinkers, 2,880 Hispanic non-regular drinkers	11q23.3	LINC00900, BUD13	LINC02702 - BUD13	ENSG00000237937	ENSG00000137656		4155	85720	rs509728-C	rs509728	0	509728	intergenic_variant	1	NR	3e-132	131.523	(EA)	NA		Affymetrix, Illumina [NR] (imputed)	N
74	rs509728	11	116533167	rs509728	2019-07-05	30698716	de Vries PS	2019-01-29	Am J Epidemiol	www.ncbi.nlm.nih.gov/pubmed/30698716	Multi-Ancestry Genome-Wide Association Study of Lipid Levels Incorporating Gene-Alcohol Interactions.	Triglyceride levels x alcohol consumption (regular vs non-regular drinkers) interaction (2df)	44,831 European ancestry regular drinkers, 3,976 African American regular drinkers, 1,288 Asian ancestry regular drinkers, 827 Hispanic regular drinkers, 11,674 European ancestry non-regular drinkers, 5,894 African American non-regular drinkers, 1,203 Asian ancestry non-regular drinkers, 1,701 Hispanic non-regular drinkers	71,281 European ancestry regular drinkers, 711 African American or Afro-Caribbean regular drinkers, 35,088 Asian ancestry regular drinkers, 3,742 Hispanic regular drinkers, 36,267 European ancestry non-regular drinkers, 1,317 African American or Afro-Caribbean non-regular drinkers, 6,152 Asian ancestry non-regular drinkers, 2,880 Hispanic non-regular drinkers	11q23.3	LINC00900, BUD13	LINC02702 - BUD13	ENSG00000237937	ENSG00000137656		4155	85720	rs509728-C	rs509728	0	509728	intergenic_variant	1	NR	1e-11	11	(Asian)	NA		Affymetrix, Illumina [NR] (imputed)	N
74	rs509728	11	116533167	rs509728	2019-07-05	30698716	de Vries PS	2019-01-29	Am J Epidemiol	www.ncbi.nlm.nih.gov/pubmed/30698716	Multi-Ancestry Genome-Wide Association Study of Lipid Levels Incorporating Gene-Alcohol Interactions.	Triglyceride levels x alcohol consumption (regular vs non-regular drinkers) interaction (2df)	44,831 European ancestry regular drinkers, 3,976 African American regular drinkers, 1,288 Asian ancestry regular drinkers, 827 Hispanic regular drinkers, 11,674 European ancestry non-regular drinkers, 5,894 African American non-regular drinkers, 1,203 Asian ancestry non-regular drinkers, 1,701 Hispanic non-regular drinkers	71,281 European ancestry regular drinkers, 711 African American or Afro-Caribbean regular drinkers, 35,088 Asian ancestry regular drinkers, 3,742 Hispanic regular drinkers, 36,267 European ancestry non-regular drinkers, 1,317 African American or Afro-Caribbean non-regular drinkers, 6,152 Asian ancestry non-regular drinkers, 2,880 Hispanic non-regular drinkers	11q23.3	LINC00900, BUD13	LINC02702 - BUD13	ENSG00000237937	ENSG00000137656		4155	85720	rs509728-C	rs509728	0	509728	intergenic_variant	1	NR	4e-06	5.39794	(Hispanic)	NA		Affymetrix, Illumina [NR] (imputed)	N
74	rs509728	11	116533167	rs509728	2019-07-05	30698716	de Vries PS	2019-01-29	Am J Epidemiol	www.ncbi.nlm.nih.gov/pubmed/30698716	Multi-Ancestry Genome-Wide Association Study of Lipid Levels Incorporating Gene-Alcohol Interactions.	Triglyceride levels x alcohol consumption (regular vs non-regular drinkers) interaction (2df)	44,831 European ancestry regular drinkers, 3,976 African American regular drinkers, 1,288 Asian ancestry regular drinkers, 827 Hispanic regular drinkers, 11,674 European ancestry non-regular drinkers, 5,894 African American non-regular drinkers, 1,203 Asian ancestry non-regular drinkers, 1,701 Hispanic non-regular drinkers	71,281 European ancestry regular drinkers, 711 African American or Afro-Caribbean regular drinkers, 35,088 Asian ancestry regular drinkers, 3,742 Hispanic regular drinkers, 36,267 European ancestry non-regular drinkers, 1,317 African American or Afro-Caribbean non-regular drinkers, 6,152 Asian ancestry non-regular drinkers, 2,880 Hispanic non-regular drinkers	11q23.3	LINC00900, BUD13	LINC02702 - BUD13	ENSG00000237937	ENSG00000137656		4155	85720	rs509728-C	rs509728	0	509728	intergenic_variant	1	NR	6e-142	141.222		NA		Affymetrix, Illumina [NR] (imputed)	N
74	rs61905060	11	116552562	rs7952043	2020-01-09	23823483	Rhee EP	2013-07-02	Cell Metab	www.ncbi.nlm.nih.gov/pubmed/23823483	A genome-wide association study of the human metabolome in a community-based cohort.	Metabolite levels	2,076 European ancestry individuals	NA	11q23.3	ZNF259	LINC02702 - BUD13	ENSG00000237937	ENSG00000137656		23550	66325	rs7952043-?	rs7952043	0	7952043	intergenic_variant	1	NR	4e-10	9.39794	(CE 18:3)	0.54377	[0.37-0.71] unit decrease	Affymetrix [at least 2500000] (imputed)	N
74	rs61905060	11	116552562	rs7952043	2020-01-09	23823483	Rhee EP	2013-07-02	Cell Metab	www.ncbi.nlm.nih.gov/pubmed/23823483	A genome-wide association study of the human metabolome in a community-based cohort.	Metabolite levels	2,076 European ancestry individuals	NA	11q23.3	ZNF259	LINC02702 - BUD13	ENSG00000237937	ENSG00000137656		23550	66325	rs7952043-?	rs7952043	0	7952043	intergenic_variant	1	NR	1e-06	6	(CE 18:1)	0.424911	[0.25-0.6] unit decrease	Affymetrix [at least 2500000] (imputed)	N
74	rs1145193	11	116563992	rs1787701	2021-08-24	34021172	Christakoudi S	2021-05-21	Sci Rep	www.ncbi.nlm.nih.gov/pubmed/34021172	GWAS of allometric body-shape indices in UK Biobank identifies loci suggesting associations with morphogenesis, organogenesis, adrenal cell renewal and cancer.	Waist-hip index	186,825 British ancestry men	NA	11q23.3	AP000770.1	LINC02702 - BUD13	ENSG00000237937	ENSG00000137656		34981	54894	rs1787701-C	rs1787701	0	1787701	intergenic_variant	1	NR	1e-08	8		0.0179866	[0.012-0.024] unit decrease	Affymetrix [127266] (imputed)	N
74	rs1145193	11	116563992	rs1787701	2021-08-24	34021172	Christakoudi S	2021-05-21	Sci Rep	www.ncbi.nlm.nih.gov/pubmed/34021172	GWAS of allometric body-shape indices in UK Biobank identifies loci suggesting associations with morphogenesis, organogenesis, adrenal cell renewal and cancer.	Waist-to-hip ratio adjusted for BMI	186,825 British ancestry men	NA	11q23.3	AP000770.1	LINC02702 - BUD13	ENSG00000237937	ENSG00000137656		34981	54894	rs1787701-C	rs1787701	0	1787701	intergenic_variant	1	NR	1e-08	8		0.017852	[0.012-0.024] unit decrease	Affymetrix [323858] (imputed)	N
74	rs1145193	11	116571250	rs1145195	2022-09-01	31882771	Al-Khelaifi F	2019-12-27	Sci Rep	www.ncbi.nlm.nih.gov/pubmed/31882771	Metabolic GWAS of elite athletes reveals novel genetically-influenced metabolites associated with athletic performance.	Palmitoyl-linoleoyl-glycerol (16:0/18:2) [2] levels in elite athletes	490 individuals	NA	11q23.3		LINC02702 - BUD13	ENSG00000237937	ENSG00000137656		42239	47636	rs1145195-?	rs1145195	0	1145195	intergenic_variant	1	NR	8e-06	5.09691		0.288732	[0.16-0.41] unit decrease	Illumina [275016]	N
74	rs11824135	11	116572089	rs1892948	2020-01-09	23823483	Rhee EP	2013-07-02	Cell Metab	www.ncbi.nlm.nih.gov/pubmed/23823483	A genome-wide association study of the human metabolome in a community-based cohort.	Metabolite levels	2,076 European ancestry individuals	NA	11q23.3	ZNF259	LINC02702 - BUD13	ENSG00000237937	ENSG00000137656		43078	46797	rs1892948-?	rs1892948	0	1892948	intergenic_variant	1	NR	5e-07	6.30103	(CE 20:4)	0.439858	[0.27-0.61] unit decrease	Affymetrix [at least 2500000] (imputed)	N
74	rs11824135	11	116572089	rs1892948	2020-01-09	23823483	Rhee EP	2013-07-02	Cell Metab	www.ncbi.nlm.nih.gov/pubmed/23823483	A genome-wide association study of the human metabolome in a community-based cohort.	Metabolite levels	2,076 European ancestry individuals	NA	11q23.3	ZNF259	LINC02702 - BUD13	ENSG00000237937	ENSG00000137656		43078	46797	rs1892948-?	rs1892948	0	1892948	intergenic_variant	1	NR	5e-07	6.30103	(CE 20:5)	0.444152	[0.27-0.62] unit decrease	Affymetrix [at least 2500000] (imputed)	N
74	rs1784104	11	116574336	rs1145198	2019-02-14	29507422	Hoffmann TJ	2018-03-05	Nat Genet	www.ncbi.nlm.nih.gov/pubmed/29507422	A large electronic-health-record-based genome-wide study of serum lipids.	High density lipoprotein cholesterol levels	76,627 European ancestry individuals, 7,795 Hispanic individuals, 6,855 East Asian ancestry individuals, 2,958 African American individuals, 439 South Asian ancestry individuals	NA	11q23.3	NR	LINC02702 - BUD13	ENSG00000237937	ENSG00000137656		45325	44550	rs1145198-G	rs1145198	0	1145198	intergenic_variant	1	0.751	1e-14	14	(EA)	0.034	unit decrease	Affymetrix [at least 7091467] (imputed)	N
74	rs1784104	11	116574336	rs1145198	2019-02-14	29507422	Hoffmann TJ	2018-03-05	Nat Genet	www.ncbi.nlm.nih.gov/pubmed/29507422	A large electronic-health-record-based genome-wide study of serum lipids.	High density lipoprotein cholesterol levels	76,627 European ancestry individuals, 7,795 Hispanic individuals, 6,855 East Asian ancestry individuals, 2,958 African American individuals, 439 South Asian ancestry individuals	NA	11q23.3	NR	LINC02702 - BUD13	ENSG00000237937	ENSG00000137656		45325	44550	rs1145198-G	rs1145198	0	1145198	intergenic_variant	1	NR	2e-14	13.699		0.032	unit decrease	Affymetrix [at least 7091467] (imputed)	N
74	rs1784104	11	116574336	rs1145198	2019-02-14	29507422	Hoffmann TJ	2018-03-05	Nat Genet	www.ncbi.nlm.nih.gov/pubmed/29507422	A large electronic-health-record-based genome-wide study of serum lipids.	Triglycerides	76,627 European ancestry individuals, 7,795 Hispanic individuals, 6,855 East Asian ancestry individuals, 2,958 African American individuals, 439 South Asian ancestry individuals	NA	11q23.3	NR	LINC02702 - BUD13	ENSG00000237937	ENSG00000137656		45325	44550	rs1145198-G	rs1145198	0	1145198	intergenic_variant	1	0.751	4e-34	33.3979	(EA)	0.058	unit increase	Affymetrix [at least 7091467] (imputed)	N
74	rs1784104	11	116574336	rs1145198	2019-02-14	29507422	Hoffmann TJ	2018-03-05	Nat Genet	www.ncbi.nlm.nih.gov/pubmed/29507422	A large electronic-health-record-based genome-wide study of serum lipids.	Triglycerides	76,627 European ancestry individuals, 7,795 Hispanic individuals, 6,855 East Asian ancestry individuals, 2,958 African American individuals, 439 South Asian ancestry individuals	NA	11q23.3	NR	LINC02702 - BUD13	ENSG00000237937	ENSG00000137656		45325	44550	rs1145198-G	rs1145198	0	1145198	intergenic_variant	1	NR	1e-38	38		0.058	unit increase	Affymetrix [at least 7091467] (imputed)	N
74	rs1784104	11	116574336	rs1145198	2019-07-02	31217584	Wojcik GL	2019-06-19	Nature	www.ncbi.nlm.nih.gov/pubmed/31217584	Genetic analyses of diverse populations improves discovery for complex traits.	Triglyceride levels	9,980 African American individuals, 17,856 Hispanic/Latino individuals, 2,381 Asian ancestry individuals, 1,915 Native Hawaiian ancestry individuals, 604 Native American ancestry individuals, 360 individuals	NA	11q23.3	NR	LINC02702 - BUD13	ENSG00000237937	ENSG00000137656		45325	44550	rs1145198-?	rs1145198	0	1145198	intergenic_variant	1	NR	2e-08	7.69897		0.0300348	[0.02-0.041] unit decrease	Illumina [31978265] (imputed)	N
74	rs1145193	11	116576415	rs1263056	2019-06-25	30804565	Jansen PR	2019-02-25	Nat Genet	www.ncbi.nlm.nih.gov/pubmed/30804565	Genome-wide analysis of insomnia in 1,331,010 individuals identifies new risk loci and functional pathways.	Sleep duration	384,317 European ancestry individuals	NA	11q23.3		LINC02702 - BUD13	ENSG00000237937	ENSG00000137656		47404	42471	rs1263056-G	rs1263056	0	1263056	intergenic_variant	1	0.4817	4e-08	7.39794		0.01355	[0.0087-0.0184] unit decrease	Affymetrix, Illumina [10862567] (imputed)	N
74	rs1145193	11	116576415	rs1263056	2019-04-12	30846698	Dashti HS	2019-03-07	Nat Commun	www.ncbi.nlm.nih.gov/pubmed/30846698	Genome-wide association study identifies genetic loci for self-reported habitual sleep duration supported by accelerometer-derived estimates.	Sleep duration	446,118 European ancestry individuals	47,180 adults, 10,554 children or adolescents	11q23.3	NR	LINC02702 - BUD13	ENSG00000237937	ENSG00000137656		47404	42471	rs1263056-A	rs1263056	0	1263056	intergenic_variant	1	NR	1e-09	9		0.768	unit increase	Affymetrix [14661600] (imputed)	N
74	rs2367970	11	116581641	rs2367970	2019-02-14	29507422	Hoffmann TJ	2018-03-05	Nat Genet	www.ncbi.nlm.nih.gov/pubmed/29507422	A large electronic-health-record-based genome-wide study of serum lipids.	High density lipoprotein cholesterol levels	76,627 European ancestry individuals, 7,795 Hispanic individuals, 6,855 East Asian ancestry individuals, 2,958 African American individuals, 439 South Asian ancestry individuals	NA	11q23.3	NR	LINC02702 - BUD13	ENSG00000237937	ENSG00000137656		52630	37245	rs2367970-G	rs2367970	0	2367970	intergenic_variant	1	0.677	2e-09	8.69897	(East Asian)	0.087	unit increase	Affymetrix [at least 7091467] (imputed)	N
74	rs2367970	11	116581641	rs2367970	2019-02-14	29507422	Hoffmann TJ	2018-03-05	Nat Genet	www.ncbi.nlm.nih.gov/pubmed/29507422	A large electronic-health-record-based genome-wide study of serum lipids.	High density lipoprotein cholesterol levels	76,627 European ancestry individuals, 7,795 Hispanic individuals, 6,855 East Asian ancestry individuals, 2,958 African American individuals, 439 South Asian ancestry individuals	NA	11q23.3	NR	LINC02702 - BUD13	ENSG00000237937	ENSG00000137656		52630	37245	rs2367970-G	rs2367970	0	2367970	intergenic_variant	1	NR	9e-12	11.0458		0.028	unit increase	Affymetrix [at least 7091467] (imputed)	N
74	rs2367970	11	116581641	rs2367970	2016-11-10	26780889	Below JE	2016-01-19	Sci Rep	www.ncbi.nlm.nih.gov/pubmed/26780889	Meta-analysis of lipid-traits in Hispanics identifies novel loci, population-specific effects, and tissue-specific enrichment of eQTLs.	HDL cholesterol	4,383 Mexican ancestry individuals	7,876 Latin American/Hispanic individuals, European ancestry individuals (Global Lipids Genetics Consortium et al, 2013)	11q23.3	ZNF259, APOA5	LINC02702 - BUD13	ENSG00000237937	ENSG00000137656		52630	37245	rs2367970-G	rs2367970	0	2367970	intergenic_variant	1	0.776	8e-10	9.09691	(Hispanic)	0.097	[0.066-0.128] unit increase	Affymetrix [at least 370268] (imputed)	N
74	rs2367970	11	116581641	rs2367970	2019-02-14	29507422	Hoffmann TJ	2018-03-05	Nat Genet	www.ncbi.nlm.nih.gov/pubmed/29507422	A large electronic-health-record-based genome-wide study of serum lipids.	Triglycerides	76,627 European ancestry individuals, 7,795 Hispanic individuals, 6,855 East Asian ancestry individuals, 2,958 African American individuals, 439 South Asian ancestry individuals	NA	11q23.3	NR	LINC02702 - BUD13	ENSG00000237937	ENSG00000137656		52630	37245	rs2367970-G	rs2367970	0	2367970	intergenic_variant	1	0.789	3e-43	42.5229	(EA)	0.071	unit decrease	Affymetrix [at least 7091467] (imputed)	N
74	rs2367970	11	116581641	rs2367970	2019-02-14	29507422	Hoffmann TJ	2018-03-05	Nat Genet	www.ncbi.nlm.nih.gov/pubmed/29507422	A large electronic-health-record-based genome-wide study of serum lipids.	Triglycerides	76,627 European ancestry individuals, 7,795 Hispanic individuals, 6,855 East Asian ancestry individuals, 2,958 African American individuals, 439 South Asian ancestry individuals	NA	11q23.3	NR	LINC02702 - BUD13	ENSG00000237937	ENSG00000137656		52630	37245	rs2367970-G	rs2367970	0	2367970	intergenic_variant	1	0.77	1e-13	13	(Hispanic)	0.121	unit decrease	Affymetrix [at least 7091467] (imputed)	N
74	rs2367970	11	116581641	rs2367970	2019-02-14	29507422	Hoffmann TJ	2018-03-05	Nat Genet	www.ncbi.nlm.nih.gov/pubmed/29507422	A large electronic-health-record-based genome-wide study of serum lipids.	Triglycerides	76,627 European ancestry individuals, 7,795 Hispanic individuals, 6,855 East Asian ancestry individuals, 2,958 African American individuals, 439 South Asian ancestry individuals	NA	11q23.3	NR	LINC02702 - BUD13	ENSG00000237937	ENSG00000137656		52630	37245	rs2367970-G	rs2367970	0	2367970	intergenic_variant	1	0.677	9e-33	32.0458	(East Asian)	0.187	unit decrease	Affymetrix [at least 7091467] (imputed)	N
74	rs2367970	11	116581641	rs2367970	2019-02-14	29507422	Hoffmann TJ	2018-03-05	Nat Genet	www.ncbi.nlm.nih.gov/pubmed/29507422	A large electronic-health-record-based genome-wide study of serum lipids.	Triglycerides	76,627 European ancestry individuals, 7,795 Hispanic individuals, 6,855 East Asian ancestry individuals, 2,958 African American individuals, 439 South Asian ancestry individuals	NA	11q23.3	NR	LINC02702 - BUD13	ENSG00000237937	ENSG00000137656		52630	37245	rs2367970-G	rs2367970	0	2367970	intergenic_variant	1	NR	5e-70	69.301		0.081	unit decrease	Affymetrix [at least 7091467] (imputed)	N
74	rs2367970	11	116581641	rs2367970	2019-02-14	29507422	Hoffmann TJ	2018-03-05	Nat Genet	www.ncbi.nlm.nih.gov/pubmed/29507422	A large electronic-health-record-based genome-wide study of serum lipids.	Total cholesterol levels	76,627 European ancestry individuals, 7,795 Hispanic individuals, 6,855 East Asian ancestry individuals, 2,958 African American individuals, 439 South Asian ancestry individuals	NA	11q23.3	NR	LINC02702 - BUD13	ENSG00000237937	ENSG00000137656		52630	37245	rs2367970-G	rs2367970	0	2367970	intergenic_variant	1	0.789	1e-07	7	(EA)	0.03	unit decrease	Affymetrix [at least 7091467] (imputed)	N
74	rs2367970	11	116581641	rs2367970	2019-02-14	29507422	Hoffmann TJ	2018-03-05	Nat Genet	www.ncbi.nlm.nih.gov/pubmed/29507422	A large electronic-health-record-based genome-wide study of serum lipids.	Total cholesterol levels	76,627 European ancestry individuals, 7,795 Hispanic individuals, 6,855 East Asian ancestry individuals, 2,958 African American individuals, 439 South Asian ancestry individuals	NA	11q23.3	NR	LINC02702 - BUD13	ENSG00000237937	ENSG00000137656		52630	37245	rs2367970-G	rs2367970	0	2367970	intergenic_variant	1	NR	1e-10	10		0.033	unit decrease	Affymetrix [at least 7091467] (imputed)	N
74	rs2367970	11	116581641	rs2367970	2019-07-02	31217584	Wojcik GL	2019-06-19	Nature	www.ncbi.nlm.nih.gov/pubmed/31217584	Genetic analyses of diverse populations improves discovery for complex traits.	Triglyceride levels	9,980 African American individuals, 17,856 Hispanic/Latino individuals, 2,381 Asian ancestry individuals, 1,915 Native Hawaiian ancestry individuals, 604 Native American ancestry individuals, 360 individuals	NA	11q23.3	NR	LINC02702 - BUD13	ENSG00000237937	ENSG00000137656		52630	37245	rs2367970-?	rs2367970	0	2367970	intergenic_variant	1	NR	4e-18	17.3979		0.0407984	[0.032-0.05] unit increase	Illumina [31978265] (imputed)	N
74	rs11216107	11	116584987	rs4938303	2010-10-17	20864672	Waterworth DM	2010-09-23	Arterioscler Thromb Vasc Biol	www.ncbi.nlm.nih.gov/pubmed/20864672	Genetic variants influencing circulating lipid levels and risk of coronary artery disease.	Triglycerides	up to 17,723 European ancestry individuals	up to 37,774 European ancestry individuals, up to 9,665 Indian Asian ancestry individuals	11q23.3	ZNF259, APOA1, APOC3, APOA4, APOA5, BUD13	LINC02702 - BUD13	ENSG00000237937	ENSG00000137656		55976	33899	rs4938303-T	rs4938303	0	4938303	intergenic_variant	1	0.75	4e-21	20.3979		0.07	[0.06-0.08] unit decrease	Affymetrix, Illumina, Perlegen [2155369] (imputed)	N
74	rs11216107	11	116584987	rs4938303	2019-07-02	31217584	Wojcik GL	2019-06-19	Nature	www.ncbi.nlm.nih.gov/pubmed/31217584	Genetic analyses of diverse populations improves discovery for complex traits.	Triglyceride levels	9,980 African American individuals, 17,856 Hispanic/Latino individuals, 2,381 Asian ancestry individuals, 1,915 Native Hawaiian ancestry individuals, 604 Native American ancestry individuals, 360 individuals	NA	11q23.3	NR	LINC02702 - BUD13	ENSG00000237937	ENSG00000137656		55976	33899	rs4938303-?	rs4938303	0	4938303	intergenic_variant	1	NR	1e-24	24		0.0415723	[0.034-0.05] unit decrease	Illumina [31978265] (imputed)	N
74	rs11216107	11	116584987	rs4938303	2022-02-17	34503513	Harshfield EL	2021-09-10	BMC Med	www.ncbi.nlm.nih.gov/pubmed/34503513	Genome-wide analysis of blood lipid metabolites in over 5000 South Asians reveals biological insights at cardiometabolic disease loci.	Phosphatidylcholine-O_34:1_[M+H]1+/Phosphatidylcholine-P_34:0_[M+H]1+/Phosphatidylethanolamine-O_37:1_[M+H]1+ levels	13,814 British ancestry individuals	NA	11q23.3		LINC02702 - BUD13	ENSG00000237937	ENSG00000137656		55976	33899	rs4938303-C	rs4938303	0	4938303	intergenic_variant	1	NR	2e-16	15.699		0.106615	[0.081-0.132] unit decrease	Affymetrix [87696910] (imputed)	N
74	rs11216107	11	116584987	rs4938303	2022-02-17	34503513	Harshfield EL	2021-09-10	BMC Med	www.ncbi.nlm.nih.gov/pubmed/34503513	Genome-wide analysis of blood lipid metabolites in over 5000 South Asians reveals biological insights at cardiometabolic disease loci.	Phosphatidylcholine-O_34:2_[M+H]1+/Phosphatidylcholine-P_34:1_[M+H]1+/Phosphatidylethanolamine-O_37:2_[M+H]1+ levels	13,814 British ancestry individuals	NA	11q23.3		LINC02702 - BUD13	ENSG00000237937	ENSG00000137656		55976	33899	rs4938303-C	rs4938303	0	4938303	intergenic_variant	1	NR	1e-13	13		0.102072	[0.075-0.129] unit decrease	Affymetrix [87696910] (imputed)	N
74	rs11216107	11	116584987	rs4938303	2022-02-17	34503513	Harshfield EL	2021-09-10	BMC Med	www.ncbi.nlm.nih.gov/pubmed/34503513	Genome-wide analysis of blood lipid metabolites in over 5000 South Asians reveals biological insights at cardiometabolic disease loci.	Phosphatidylcholine-O_34:3_[M+H]1+/Phosphatidylcholine-P_34:2_[M+H]1+/Phosphatidylethanolamine-P_37:2_[M+H]1+ levels	13,814 British ancestry individuals	NA	11q23.3		LINC02702 - BUD13	ENSG00000237937	ENSG00000137656		55976	33899	rs4938303-C	rs4938303	0	4938303	intergenic_variant	1	NR	3e-15	14.5229		0.10822	[0.081-0.135] unit decrease	Affymetrix [87696910] (imputed)	N
74	rs11216107	11	116584987	rs4938303	2022-02-17	34503513	Harshfield EL	2021-09-10	BMC Med	www.ncbi.nlm.nih.gov/pubmed/34503513	Genome-wide analysis of blood lipid metabolites in over 5000 South Asians reveals biological insights at cardiometabolic disease loci.	Diacylglycerol_44:7_[M+H-H2O]1+ levels	13,814 British ancestry individuals	NA	11q23.3		LINC02702 - BUD13	ENSG00000237937	ENSG00000137656		55976	33899	rs4938303-C	rs4938303	0	4938303	intergenic_variant	1	NR	2e-17	16.699		0.111525	[0.086-0.137] unit decrease	Affymetrix [87696910] (imputed)	N
74	rs11216107	11	116584987	rs4938303	2022-02-17	34503513	Harshfield EL	2021-09-10	BMC Med	www.ncbi.nlm.nih.gov/pubmed/34503513	Genome-wide analysis of blood lipid metabolites in over 5000 South Asians reveals biological insights at cardiometabolic disease loci.	Phosphatidylcholine-2O_32:0_[M+H]1+ levels	13,814 British ancestry individuals	NA	11q23.3		LINC02702 - BUD13	ENSG00000237937	ENSG00000137656		55976	33899	rs4938303-C	rs4938303	0	4938303	intergenic_variant	1	NR	3e-13	12.5229		0.0991484	[0.073-0.126] unit decrease	Affymetrix [87696910] (imputed)	N
74	rs11216107	11	116584987	rs4938303	2022-02-17	34503513	Harshfield EL	2021-09-10	BMC Med	www.ncbi.nlm.nih.gov/pubmed/34503513	Genome-wide analysis of blood lipid metabolites in over 5000 South Asians reveals biological insights at cardiometabolic disease loci.	Phosphatidylcholine-O_36:2_[M+H]1+/Phosphatidylcholine-P_36:1_[M+H]1+/Phosphatidylethanolamine-P_39:1_[M+H]1+ levels	13,814 British ancestry individuals	NA	11q23.3		LINC02702 - BUD13	ENSG00000237937	ENSG00000137656		55976	33899	rs4938303-C	rs4938303	0	4938303	intergenic_variant	1	NR	5e-14	13.301		0.101557	[0.075-0.128] unit decrease	Affymetrix [87696910] (imputed)	N
74	rs11216107	11	116584987	rs4938303	2022-02-17	34503513	Harshfield EL	2021-09-10	BMC Med	www.ncbi.nlm.nih.gov/pubmed/34503513	Genome-wide analysis of blood lipid metabolites in over 5000 South Asians reveals biological insights at cardiometabolic disease loci.	Phosphatidylcholine-O_36:4_[M+H]1+/Phosphatidylcholine-P_36:3_[M+H]1+ levels	13,814 British ancestry individuals	NA	11q23.3		LINC02702 - BUD13	ENSG00000237937	ENSG00000137656		55976	33899	rs4938303-C	rs4938303	0	4938303	intergenic_variant	1	NR	2e-11	10.699		0.0926991	[0.066-0.12] unit decrease	Affymetrix [87696910] (imputed)	N
74	rs11216107	11	116584987	rs4938303	2022-02-17	34503513	Harshfield EL	2021-09-10	BMC Med	www.ncbi.nlm.nih.gov/pubmed/34503513	Genome-wide analysis of blood lipid metabolites in over 5000 South Asians reveals biological insights at cardiometabolic disease loci.	Diacylglycerol_34:3_[M+H-H2O]1+ levels	13,814 British ancestry individuals	NA	11q23.3		LINC02702 - BUD13	ENSG00000237937	ENSG00000137656		55976	33899	rs4938303-C	rs4938303	0	4938303	intergenic_variant	1	NR	1e-11	11		0.0825724	[0.059-0.106] unit increase	Affymetrix [87696910] (imputed)	N
74	rs11216107	11	116584987	rs4938303	2022-02-17	34503513	Harshfield EL	2021-09-10	BMC Med	www.ncbi.nlm.nih.gov/pubmed/34503513	Genome-wide analysis of blood lipid metabolites in over 5000 South Asians reveals biological insights at cardiometabolic disease loci.	Diacylglycerol_36:1_[M+H-H2O]1+ levels	13,814 British ancestry individuals	NA	11q23.3		LINC02702 - BUD13	ENSG00000237937	ENSG00000137656		55976	33899	rs4938303-C	rs4938303	0	4938303	intergenic_variant	1	NR	1e-12	12		0.090344	[0.065-0.115] unit increase	Affymetrix [87696910] (imputed)	N
74	rs11216107	11	116584987	rs4938303	2022-02-17	34503513	Harshfield EL	2021-09-10	BMC Med	www.ncbi.nlm.nih.gov/pubmed/34503513	Genome-wide analysis of blood lipid metabolites in over 5000 South Asians reveals biological insights at cardiometabolic disease loci.	Diacylglycerol_34:2_[M+H-H2O]1+ levels	13,814 British ancestry individuals	NA	11q23.3		LINC02702 - BUD13	ENSG00000237937	ENSG00000137656		55976	33899	rs4938303-C	rs4938303	0	4938303	intergenic_variant	1	NR	3e-12	11.5229		0.0830404	[0.06-0.106] unit increase	Affymetrix [87696910] (imputed)	N
74	rs11216107	11	116584987	rs4938303	2022-02-17	34503513	Harshfield EL	2021-09-10	BMC Med	www.ncbi.nlm.nih.gov/pubmed/34503513	Genome-wide analysis of blood lipid metabolites in over 5000 South Asians reveals biological insights at cardiometabolic disease loci.	Diacylglycerol_32:2_[M+H-H2O]1+ levels	13,814 British ancestry individuals	NA	11q23.3		LINC02702 - BUD13	ENSG00000237937	ENSG00000137656		55976	33899	rs4938303-C	rs4938303	0	4938303	intergenic_variant	1	NR	4e-11	10.3979		0.0853047	[0.06-0.111] unit increase	Affymetrix [87696910] (imputed)	N
74	rs11216107	11	116584987	rs4938303	2022-02-17	34503513	Harshfield EL	2021-09-10	BMC Med	www.ncbi.nlm.nih.gov/pubmed/34503513	Genome-wide analysis of blood lipid metabolites in over 5000 South Asians reveals biological insights at cardiometabolic disease loci.	Diacylglycerol_33:1_[M+H-H2O]1+ levels	13,814 British ancestry individuals	NA	11q23.3		LINC02702 - BUD13	ENSG00000237937	ENSG00000137656		55976	33899	rs4938303-C	rs4938303	0	4938303	intergenic_variant	1	NR	1e-11	11		0.0871134	[0.062-0.112] unit increase	Affymetrix [87696910] (imputed)	N
74	rs11216107	11	116584987	rs4938303	2022-02-17	34503513	Harshfield EL	2021-09-10	BMC Med	www.ncbi.nlm.nih.gov/pubmed/34503513	Genome-wide analysis of blood lipid metabolites in over 5000 South Asians reveals biological insights at cardiometabolic disease loci.	Diacylglycerol_34:0_[M+H-H2O]1+ levels	13,814 British ancestry individuals	NA	11q23.3		LINC02702 - BUD13	ENSG00000237937	ENSG00000137656		55976	33899	rs4938303-C	rs4938303	0	4938303	intergenic_variant	1	NR	2e-10	9.69897		0.0831059	[0.057-0.109] unit increase	Affymetrix [87696910] (imputed)	N
74	rs11216107	11	116584987	rs4938303	2022-02-17	34503513	Harshfield EL	2021-09-10	BMC Med	www.ncbi.nlm.nih.gov/pubmed/34503513	Genome-wide analysis of blood lipid metabolites in over 5000 South Asians reveals biological insights at cardiometabolic disease loci.	Diacylglycerol_34:1_[M+H-H2O]1+ levels	13,814 British ancestry individuals	NA	11q23.3		LINC02702 - BUD13	ENSG00000237937	ENSG00000137656		55976	33899	rs4938303-C	rs4938303	0	4938303	intergenic_variant	1	NR	5e-14	13.301		0.0912337	[0.067-0.115] unit increase	Affymetrix [87696910] (imputed)	N
74	rs11216107	11	116584987	rs4938303	2022-02-17	34503513	Harshfield EL	2021-09-10	BMC Med	www.ncbi.nlm.nih.gov/pubmed/34503513	Genome-wide analysis of blood lipid metabolites in over 5000 South Asians reveals biological insights at cardiometabolic disease loci.	Diacylglycerol_36:2_[M+H-H2O]1+ levels	13,814 British ancestry individuals	NA	11q23.3		LINC02702 - BUD13	ENSG00000237937	ENSG00000137656		55976	33899	rs4938303-C	rs4938303	0	4938303	intergenic_variant	1	NR	5e-13	12.301		0.0863606	[0.063-0.11] unit increase	Affymetrix [87696910] (imputed)	N
74	rs11216107	11	116584987	rs4938303	2022-02-17	34503513	Harshfield EL	2021-09-10	BMC Med	www.ncbi.nlm.nih.gov/pubmed/34503513	Genome-wide analysis of blood lipid metabolites in over 5000 South Asians reveals biological insights at cardiometabolic disease loci.	Phosphatidylcholine-O_32:1_[M+H]1+/Phosphatidylcholine-P_32:0_[M+H]1+/Phosphatidylethanolamine-O_35:1_[M+H]1+ levels	13,814 British ancestry individuals	NA	11q23.3		LINC02702 - BUD13	ENSG00000237937	ENSG00000137656		55976	33899	rs4938303-C	rs4938303	0	4938303	intergenic_variant	1	NR	1e-15	15		0.108023	[0.082-0.134] unit decrease	Affymetrix [87696910] (imputed)	N
74	rs11216107	11	116584987	rs4938303	2022-02-17	34503513	Harshfield EL	2021-09-10	BMC Med	www.ncbi.nlm.nih.gov/pubmed/34503513	Genome-wide analysis of blood lipid metabolites in over 5000 South Asians reveals biological insights at cardiometabolic disease loci.	Phosphatidylcholine-O_31:0_[M+H]1+/Phosphatidylethanolamine-O_34:0_[M+H]1+ levels	13,814 British ancestry individuals	NA	11q23.3		LINC02702 - BUD13	ENSG00000237937	ENSG00000137656		55976	33899	rs4938303-C	rs4938303	0	4938303	intergenic_variant	1	NR	2e-16	15.699		0.10826	[0.082-0.134] unit decrease	Affymetrix [87696910] (imputed)	N
74	rs11216107	11	116584987	rs4938303	2022-02-17	34503513	Harshfield EL	2021-09-10	BMC Med	www.ncbi.nlm.nih.gov/pubmed/34503513	Genome-wide analysis of blood lipid metabolites in over 5000 South Asians reveals biological insights at cardiometabolic disease loci.	Sphingomyelin_38:1_[M+H]1+ levels	13,814 British ancestry individuals	NA	11q23.3		LINC02702 - BUD13	ENSG00000237937	ENSG00000137656		55976	33899	rs4938303-C	rs4938303	0	4938303	intergenic_variant	1	NR	1e-11	11		0.0904982	[0.064-0.117] unit decrease	Affymetrix [87696910] (imputed)	N
74	rs11216107	11	116584987	rs4938303	2022-02-17	34503513	Harshfield EL	2021-09-10	BMC Med	www.ncbi.nlm.nih.gov/pubmed/34503513	Genome-wide analysis of blood lipid metabolites in over 5000 South Asians reveals biological insights at cardiometabolic disease loci.	Sphingomyelin_42:2_[M+H]1+ levels	13,814 British ancestry individuals	NA	11q23.3		LINC02702 - BUD13	ENSG00000237937	ENSG00000137656		55976	33899	rs4938303-C	rs4938303	0	4938303	intergenic_variant	1	NR	3e-10	9.52288		0.103871	[0.072-0.136] unit decrease	Affymetrix [87696910] (imputed)	N
74	rs11216107	11	116584987	rs4938303	2022-02-17	34503513	Harshfield EL	2021-09-10	BMC Med	www.ncbi.nlm.nih.gov/pubmed/34503513	Genome-wide analysis of blood lipid metabolites in over 5000 South Asians reveals biological insights at cardiometabolic disease loci.	Sphingomyelin_34:2_[M+H]1+ levels	13,814 British ancestry individuals	NA	11q23.3		LINC02702 - BUD13	ENSG00000237937	ENSG00000137656		55976	33899	rs4938303-C	rs4938303	0	4938303	intergenic_variant	1	NR	3e-10	9.52288		0.0786637	[0.054-0.103] unit decrease	Affymetrix [87696910] (imputed)	N
74	rs11216107	11	116584987	rs4938303	2022-02-17	34503513	Harshfield EL	2021-09-10	BMC Med	www.ncbi.nlm.nih.gov/pubmed/34503513	Genome-wide analysis of blood lipid metabolites in over 5000 South Asians reveals biological insights at cardiometabolic disease loci.	Sphingomyelin_36:0_[M+H]1+ levels	13,814 British ancestry individuals	NA	11q23.3		LINC02702 - BUD13	ENSG00000237937	ENSG00000137656		55976	33899	rs4938303-C	rs4938303	0	4938303	intergenic_variant	1	NR	4e-10	9.39794		0.0818751	[0.056-0.107] unit decrease	Affymetrix [87696910] (imputed)	N
74	rs11216107	11	116584987	rs4938303	2022-02-17	34503513	Harshfield EL	2021-09-10	BMC Med	www.ncbi.nlm.nih.gov/pubmed/34503513	Genome-wide analysis of blood lipid metabolites in over 5000 South Asians reveals biological insights at cardiometabolic disease loci.	Sphingomyelin_34:0_[M+H]1+ levels	13,814 British ancestry individuals	NA	11q23.3		LINC02702 - BUD13	ENSG00000237937	ENSG00000137656		55976	33899	rs4938303-C	rs4938303	0	4938303	intergenic_variant	1	NR	2e-17	16.699		0.112379	[0.087-0.138] unit decrease	Affymetrix [87696910] (imputed)	N
74	rs11216107	11	116584987	rs4938303	2022-02-17	34503513	Harshfield EL	2021-09-10	BMC Med	www.ncbi.nlm.nih.gov/pubmed/34503513	Genome-wide analysis of blood lipid metabolites in over 5000 South Asians reveals biological insights at cardiometabolic disease loci.	Sphingomyelin_34:1_[M+H]1+ levels	13,814 British ancestry individuals	NA	11q23.3		LINC02702 - BUD13	ENSG00000237937	ENSG00000137656		55976	33899	rs4938303-C	rs4938303	0	4938303	intergenic_variant	1	NR	2e-17	16.699		0.115927	[0.089-0.143] unit decrease	Affymetrix [87696910] (imputed)	N
74	rs11216107	11	116584987	rs4938303	2022-02-17	34503513	Harshfield EL	2021-09-10	BMC Med	www.ncbi.nlm.nih.gov/pubmed/34503513	Genome-wide analysis of blood lipid metabolites in over 5000 South Asians reveals biological insights at cardiometabolic disease loci.	Sphingomyelin_38:2_[M+H]1+ levels	13,814 British ancestry individuals	NA	11q23.3		LINC02702 - BUD13	ENSG00000237937	ENSG00000137656		55976	33899	rs4938303-C	rs4938303	0	4938303	intergenic_variant	1	NR	5e-11	10.301		0.0815936	[0.057-0.106] unit decrease	Affymetrix [87696910] (imputed)	N
74	rs11216107	11	116584987	rs4938303	2022-02-17	34503513	Harshfield EL	2021-09-10	BMC Med	www.ncbi.nlm.nih.gov/pubmed/34503513	Genome-wide analysis of blood lipid metabolites in over 5000 South Asians reveals biological insights at cardiometabolic disease loci.	Sphingomyelin_36:1_[M+H]1+ levels	13,814 British ancestry individuals	NA	11q23.3		LINC02702 - BUD13	ENSG00000237937	ENSG00000137656		55976	33899	rs4938303-C	rs4938303	0	4938303	intergenic_variant	1	NR	3e-10	9.52288		0.084724	[0.058-0.111] unit decrease	Affymetrix [87696910] (imputed)	N
74	rs11216107	11	116584987	rs4938303	2022-02-17	34503513	Harshfield EL	2021-09-10	BMC Med	www.ncbi.nlm.nih.gov/pubmed/34503513	Genome-wide analysis of blood lipid metabolites in over 5000 South Asians reveals biological insights at cardiometabolic disease loci.	Cholesterol_[M+H-H2O]1+ levels	13,814 British ancestry individuals	NA	11q23.3		LINC02702 - BUD13	ENSG00000237937	ENSG00000137656		55976	33899	rs4938303-C	rs4938303	0	4938303	intergenic_variant	1	NR	5e-16	15.301		0.0814496	[0.062-0.101] unit decrease	Affymetrix [87696910] (imputed)	N
74	rs11216107	11	116584987	rs4938303	2022-02-17	34503513	Harshfield EL	2021-09-10	BMC Med	www.ncbi.nlm.nih.gov/pubmed/34503513	Genome-wide analysis of blood lipid metabolites in over 5000 South Asians reveals biological insights at cardiometabolic disease loci.	Phosphatidylcholine_32:0_[M+H]1+/Phosphatidylethanolamine_35:0_[M+H]1+/Phosphatidate_37:1_[M+NH4]1+ levels	13,814 British ancestry individuals	NA	11q23.3		LINC02702 - BUD13	ENSG00000237937	ENSG00000137656		55976	33899	rs4938303-C	rs4938303	0	4938303	intergenic_variant	1	NR	1e-11	11		0.0893781	[0.064-0.115] unit decrease	Affymetrix [87696910] (imputed)	N
74	rs11216107	11	116584987	rs4938303	2022-02-17	34503513	Harshfield EL	2021-09-10	BMC Med	www.ncbi.nlm.nih.gov/pubmed/34503513	Genome-wide analysis of blood lipid metabolites in over 5000 South Asians reveals biological insights at cardiometabolic disease loci.	Triacylglycerol_53:2_[M+NH4]1+ levels	13,814 British ancestry individuals	NA	11q23.3		LINC02702 - BUD13	ENSG00000237937	ENSG00000137656		55976	33899	rs4938303-C	rs4938303	0	4938303	intergenic_variant	1	NR	6e-11	10.2218		0.110326	[0.077-0.143] unit increase	Affymetrix [87696910] (imputed)	N
74	rs11216107	11	116584987	rs4938303	2022-02-17	34503513	Harshfield EL	2021-09-10	BMC Med	www.ncbi.nlm.nih.gov/pubmed/34503513	Genome-wide analysis of blood lipid metabolites in over 5000 South Asians reveals biological insights at cardiometabolic disease loci.	Triacylglycerol_53:3_[M+NH4]1+ levels	13,814 British ancestry individuals	NA	11q23.3		LINC02702 - BUD13	ENSG00000237937	ENSG00000137656		55976	33899	rs4938303-C	rs4938303	0	4938303	intergenic_variant	1	NR	2e-10	9.69897		0.107599	[0.075-0.141] unit increase	Affymetrix [87696910] (imputed)	N
74	rs11216107	11	116584987	rs4938303	2022-02-17	34503513	Harshfield EL	2021-09-10	BMC Med	www.ncbi.nlm.nih.gov/pubmed/34503513	Genome-wide analysis of blood lipid metabolites in over 5000 South Asians reveals biological insights at cardiometabolic disease loci.	Triacylglycerol_51:2_[M+NH4]1+ levels	13,814 British ancestry individuals	NA	11q23.3		LINC02702 - BUD13	ENSG00000237937	ENSG00000137656		55976	33899	rs4938303-C	rs4938303	0	4938303	intergenic_variant	1	NR	4e-10	9.39794		0.107122	[0.074-0.141] unit increase	Affymetrix [87696910] (imputed)	N
74	rs11216107	11	116584987	rs4938303	2022-02-17	34503513	Harshfield EL	2021-09-10	BMC Med	www.ncbi.nlm.nih.gov/pubmed/34503513	Genome-wide analysis of blood lipid metabolites in over 5000 South Asians reveals biological insights at cardiometabolic disease loci.	Triacylglycerol_51:3_[M+NH4]1+ levels	13,814 British ancestry individuals	NA	11q23.3		LINC02702 - BUD13	ENSG00000237937	ENSG00000137656		55976	33899	rs4938303-C	rs4938303	0	4938303	intergenic_variant	1	NR	1e-10	10		0.107537	[0.075-0.14] unit increase	Affymetrix [87696910] (imputed)	N
74	rs2266788	11	116586283	rs7350481	2017-06-26	28371326	Zhu Y	2017-03-30	J Cell Mol Med	www.ncbi.nlm.nih.gov/pubmed/28371326	Susceptibility loci for metabolic syndrome and metabolic components identified in Han Chinese: a multi-stage genome-wide association study.	Triglyceride levels	862 Han Chinese ancestry cases, 880 Han Chinese ancestry controls	5,514 Han Chinese ancestry cases, 5,464 Han Chinese ancestry controls	11q23.3	APOA1, APOA4, APOA5, APOC3	LINC02702 - BUD13	ENSG00000237937	ENSG00000137656		57272	32603	rs7350481-T	rs7350481	0	7350481	regulatory_region_variant	1	NR	5e-09	8.30103		0.041	[0.027-0.055] unit increase	Illumina [4642479] (imputed)	N
74	rs2266788	11	116586283	rs7350481	2013-09-04	20139978	Kamatani Y	2010-02-07	Nat Genet	www.ncbi.nlm.nih.gov/pubmed/20139978	Genome-wide association study of hematological and biochemical traits in a Japanese population.	Triglycerides	8,993 Japanese ancestry individuals	NA	11q23.3	APOA1, APOC3, APOA4, APOA5	LINC02702 - BUD13	ENSG00000237937	ENSG00000137656		57272	32603	rs7350481-G	rs7350481	0	7350481	regulatory_region_variant	1	0.43	1e-49	49		0.241	[0.21-0.27] unit increase	Illumina [561583]	N
74	rs2266788	11	116586283	rs7350481	2013-11-05	20139978	Kamatani Y	2010-02-07	Nat Genet	www.ncbi.nlm.nih.gov/pubmed/20139978	Genome-wide association study of hematological and biochemical traits in a Japanese population.	Hematological and biochemical traits	Up to 14,402 Japanese individuals	NA	11q23.3	APOA1, APOC3, APOA4, APOA5	LINC02702 - BUD13	ENSG00000237937	ENSG00000137656		57272	32603	rs7350481-T	rs7350481	0	7350481	regulatory_region_variant	1	0.28	9e-10	9.04576	(HDL)	0.124	[0.085-0.163] unit decrease	Illumina [561583]	N
74	rs2266788	11	116586283	rs7350481	2019-07-02	31217584	Wojcik GL	2019-06-19	Nature	www.ncbi.nlm.nih.gov/pubmed/31217584	Genetic analyses of diverse populations improves discovery for complex traits.	Total cholesterol levels	10,137 African American individuals, 17,802 Hispanic/Latino individuals, 2,387 Asian ancestry individuals, 1,915 Native Hawaiian ancestry individuals, 604 Native American ancestry individuals, 340 individuals	NA	11q23.3	NR	LINC02702 - BUD13	ENSG00000237937	ENSG00000137656		57272	32603	rs7350481-?	rs7350481	0	7350481	regulatory_region_variant	1	NR	5e-10	9.30103		3.50561	[2.4-4.61] unit decrease	Illumina [32003504] (imputed)	N
74	rs2266788	11	116586283	rs7350481	2019-07-02	31217584	Wojcik GL	2019-06-19	Nature	www.ncbi.nlm.nih.gov/pubmed/31217584	Genetic analyses of diverse populations improves discovery for complex traits.	Triglyceride levels	9,980 African American individuals, 17,856 Hispanic/Latino individuals, 2,381 Asian ancestry individuals, 1,915 Native Hawaiian ancestry individuals, 604 Native American ancestry individuals, 360 individuals	NA	11q23.3	NR	LINC02702 - BUD13	ENSG00000237937	ENSG00000137656		57272	32603	rs7350481-?	rs7350481	0	7350481	regulatory_region_variant	1	NR	9e-75	74.0458		0.126772	[0.11-0.14] unit decrease	Illumina [31978265] (imputed)	N
74	rs2266788	11	116586283	rs7350481	2019-05-02	30911093	Bandesh K	2019-03-25	J Hum Genet	www.ncbi.nlm.nih.gov/pubmed/30911093	Genome-wide association study of blood lipids in Indians confirms universality of established variants.	Triglyceride levels	1,036 Indian ancestry individuals	4,235 Indian ancestry individuals, 188,577 European ancestry individuals, 7,898 East Asian, South Asian and African ancestry individuals	11q23.3	BUD13	LINC02702 - BUD13	ENSG00000237937	ENSG00000137656		57272	32603	rs7350481-A	rs7350481	0	7350481	regulatory_region_variant	1	0.19	1e-20	20	(Indian)	16.32	[12.89-19.75] unit increase	Illumina [551825]	N
74	rs2266788	11	116586283	rs7350481	2021-01-28	31087446	Han S	2019-05-13	Genet Epidemiol	www.ncbi.nlm.nih.gov/pubmed/31087446	Exome chip-driven association study of lipidemia in >14,000 Koreans and evaluation of genetic effect on identified variants between different ethnic groups.	Hypertriglyceridemia	13,890 Korean ancestry individuals	NA	11q23.3	LOC101929011, BUD13	LINC02702 - BUD13	ENSG00000237937	ENSG00000137656		57272	32603	rs7350481-?	rs7350481	0	7350481	regulatory_region_variant	1		2e-24	23.699	(KARE)	10.194	unit decrease	Illumina [240075]	N
74	rs2266788	11	116586283	rs7350481	2019-07-01	31217584	Wojcik GL	2019-06-19	Nature	www.ncbi.nlm.nih.gov/pubmed/31217584	Genetic analyses of diverse populations improves discovery for complex traits.	High density lipoprotein cholesterol levels	10,085 African American individuals, 17,751 Hispanic/Latino individuals, 2,378 Asian ancestry individuals, 1,912 Native Hawaiian ancestry individuals, 604 Native American ancestry individuals, 333 individuals	NA	11q23.3	NR	LINC02702 - BUD13	ENSG00000237937	ENSG00000137656		57272	32603	rs7350481-?	rs7350481	0	7350481	regulatory_region_variant	1	NR	2e-13	12.699		1.35124	[0.99-1.71] unit increase	Illumina [31978362] (imputed)	N
74	rs2266788	11	116586283	rs7350481	2018-11-26	30275531	Klarin D	2018-10-01	Nat Genet	www.ncbi.nlm.nih.gov/pubmed/30275531	Genetics of blood lipids among ~300,000 multi-ethnic participants of the Million Veteran Program.	Triglycerides	215,551 European ancestry individuals, 57,332 African American individuals, 24,743 Hispanic individuals	Up to 319,677 individuals	11q23.3	intergenic	LINC02702 - BUD13	ENSG00000237937	ENSG00000137656		57272	32603	rs7350481-T	rs7350481	0	7350481	regulatory_region_variant	1	0.0708	1e-300	300		0.2272	[0.22-0.24] mg dl-1 increase	Affymetrix [up to 31400000] (imputed)	N
74	rs2266788	11	116586283	rs7350481	2022-10-27	36142332	Hsu LA	2022-09-08	Int J Mol Sci	www.ncbi.nlm.nih.gov/pubmed/36142332	Common and Rare <i>PCSK9</i> Variants Associated with Low-Density Lipoprotein Cholesterol Levels and the Risk of Diabetes Mellitus: A Mendelian Randomization Study.	LDL cholesterol levels	75,441 East Asian ancestry individuals	NA	11q23.3		LINC02702 - BUD13	ENSG00000237937	ENSG00000137656		57272	32603	rs7350481-?	rs7350481	0	7350481	regulatory_region_variant	1	NR	2e-15	14.699		0.0055	[0.0041-0.0069] unit increase	Affymetrix [3639888] (imputed)	N
74	rs2266788	11	116586283	rs7350481	2022-09-29	35945198	Huang QQ	2022-08-09	Nat Commun	www.ncbi.nlm.nih.gov/pubmed/35945198	Transferability of genetic loci and polygenic scores for cardiometabolic traits in British Pakistani and Bangladeshi individuals.	Triacylglyceride levels	22,000 Pakistani and Bangladeshi ancestry individuals	NA	11q23.3		LINC02702 - BUD13	ENSG00000237937	ENSG00000137656		57272	32603	rs7350481-C	rs7350481	0	7350481	regulatory_region_variant	1	0.76	7e-62	61.1549		0.24	[0.22-0.26] unit decrease	Illumina [9527863] (imputed)	N
74	rs2266788	11	116586283	rs7350481	2022-09-29	35945198	Huang QQ	2022-08-09	Nat Commun	www.ncbi.nlm.nih.gov/pubmed/35945198	Transferability of genetic loci and polygenic scores for cardiometabolic traits in British Pakistani and Bangladeshi individuals.	Total cholesterol levels	22,000 Pakistani and Bangladeshi ancestry individuals	NA	11q23.3		LINC02702 - BUD13	ENSG00000237937	ENSG00000137656		57272	32603	rs7350481-C	rs7350481	0	7350481	regulatory_region_variant	1	0.76	1e-10	10		0.09	[0.07-0.11] unit decrease	Illumina [9527863] (imputed)	N
74	rs2266788	11	116586283	rs7350481	2022-09-29	35945198	Huang QQ	2022-08-09	Nat Commun	www.ncbi.nlm.nih.gov/pubmed/35945198	Transferability of genetic loci and polygenic scores for cardiometabolic traits in British Pakistani and Bangladeshi individuals.	HDL cholesterol levels	22,000 Pakistani and Bangladeshi ancestry individuals	NA	11q23.3		LINC02702 - BUD13	ENSG00000237937	ENSG00000137656		57272	32603	rs7350481-C	rs7350481	0	7350481	regulatory_region_variant	1	0.76	8e-14	13.0969		0.1	[0.08-0.12] unit increase	Illumina [9527863] (imputed)	N
74	rs2266788	11	116586283	rs7350481	2022-11-17	36329257	Lee CJ	2022-11-03	Commun Biol	www.ncbi.nlm.nih.gov/pubmed/36329257	Phenome-wide analysis of Taiwan Biobank reveals novel glycemia-related loci and genetic risks for diabetes.	Triglyceride levels	76,053 Taiwanese ancestry individuals	NA	11q23.3		LINC02702 - BUD13	ENSG00000237937	ENSG00000137656		57272	32603	rs7350481-?	rs7350481	0	7350481	regulatory_region_variant	1	NR	1e-300	300		14.3697	unit decrease	NR [5925277] (imputed)	N
74	rs2266788	11	116586283	rs7350481	2022-11-17	36329257	Lee CJ	2022-11-03	Commun Biol	www.ncbi.nlm.nih.gov/pubmed/36329257	Phenome-wide analysis of Taiwan Biobank reveals novel glycemia-related loci and genetic risks for diabetes.	Very low density lipoprotein cholesterol levels	75,388 Taiwanese ancestry individuals	NA	11q23.3		LINC02702 - BUD13	ENSG00000237937	ENSG00000137656		57272	32603	rs7350481-?	rs7350481	0	7350481	regulatory_region_variant	1	NR	1e-300	300		3.47407	unit decrease	NR [5925277] (imputed)	N
74	rs6589563	11	116590787	rs6589563	2017-08-30	27863252	Astle WJ	2016-11-17	Cell	www.ncbi.nlm.nih.gov/pubmed/27863252	The Allelic Landscape of Human Blood Cell Trait Variation and Links to Common Complex Disease.	Eosinophil counts	172,275 European ancestry individuals	NA	11q23.3	intergenic	LINC02702 - BUD13	ENSG00000237937	ENSG00000137656		61776	28099	rs6589563-A	rs6589563	0	6589563	intergenic_variant	1	0.0786	8e-10	9.09691		0.0410643	[0.028-0.054] unit decrease	Affymetrix [~ 2500000] (imputed)	N
74	rs6589563	11	116590787	rs6589563	2021-12-13	34469753	Kachuri L	2021-08-26	Am J Hum Genet	www.ncbi.nlm.nih.gov/pubmed/34469753	Genetic determinants of blood-cell traits influence susceptibility to childhood acute lymphoblastic leukemia.	Platelet count	235,256 European ancestry individuals	100,764 European ancestry individuals	11q23.3		LINC02702 - BUD13	ENSG00000237937	ENSG00000137656		61776	28099	rs6589563-G	rs6589563	0	6589563	intergenic_variant	1	0.922	1e-09	9		NA		Affymetrix [10369434] (imputed)	N
74	rs6589563	11	116590787	rs6589563	2022-04-27	35213538	Richardson TG	2022-02-25	PLoS Biol	www.ncbi.nlm.nih.gov/pubmed/35213538	Characterising metabolomic signatures of lipid-modifying therapies through drug target mendelian randomisation.	Phospholipids to total lipids ratio in small HDL	115,082 European ancestry individuals	NA	11q23.3		LINC02702 - BUD13	ENSG00000237937	ENSG00000137656		61776	28099	rs6589563-G	rs6589563	0	6589563	intergenic_variant	1	0.922607	7e-11	10.1549		0.048656	[0.034-0.063] unit decrease	NR [11722792] (imputed)	N
74	rs61905116	11	116596309	rs61905078	2020-07-21	32203549	Richardson TG	2020-03-23	PLoS Med	www.ncbi.nlm.nih.gov/pubmed/32203549	Evaluating the relationship between circulating lipoprotein lipids and apolipoproteins with risk of coronary heart disease: A multivariable Mendelian randomisation analysis.	Triglyceride levels	441,016 European ancestry individuals	NA	11q23.3	BUD13	LINC02702 - BUD13	ENSG00000237937	ENSG00000137656		67298	22577	rs61905078-A	rs61905078	0	61905078	intergenic_variant	1	0.92616	4E-602	601.398		0.199765	[0.19-0.21] unit decrease	Affymetrix [NR] (imputed)	N
74	rs17520254	11	116598065	rs78484485	2020-07-21	32203549	Richardson TG	2020-03-23	PLoS Med	www.ncbi.nlm.nih.gov/pubmed/32203549	Evaluating the relationship between circulating lipoprotein lipids and apolipoproteins with risk of coronary heart disease: A multivariable Mendelian randomisation analysis.	Triglyceride levels	441,016 European ancestry individuals	NA	11q23.3	BUD13	LINC02702 - BUD13	ENSG00000237937	ENSG00000137656		69054	20821	rs78484485-G	rs78484485	0	78484485	intergenic_variant	1	0.945984	6e-67	66.2218		0.0761554	[0.068-0.085] unit increase	Affymetrix [NR] (imputed)	N
74	rs180360	11	116598988	rs180360	2020-01-07	31719535	Noordam R	2019-11-12	Nat Commun	www.ncbi.nlm.nih.gov/pubmed/31719535	Multi-ancestry sleep-by-SNP interaction analysis in 126,926 individuals reveals lipid loci stratified by sleep duration.	HDL cholesterol levels x short total sleep time interaction (2df test)	3,007 African American short sleepers, 369 Chinese ancestry short sleepers, 114 Asian ancestry short sleepers, at least 8,474 European ancestry short sleepers, 1,082 Hispanic/Latino short sleepers, up to 11,901 African American controls, 1,444 Chinese ancestry controls, 452 Asian ancestry controls, at least 31,567 European ancestry controls, 4,047 Hispanic/Latino controls	up to 221 African American short sleepers, 629 East Asian ancestry short sleepers, up to 9,585 European ancestry short sleepers, 2,517 Hispanic short sleepers, at least 925 African American controls, 2,504 East Asian ancestry controls, up to 38,027 European ancestry controls, 10,061 Hispanic controls	11q23.3	ZPR1	LINC02702 - BUD13	ENSG00000237937	ENSG00000137656		69977	19898	rs180360-?	rs180360	0	180360	regulatory_region_variant	1	NR	2e-24	23.699		0.01055	[0.0085-0.0126] unit decrease	Affymetrix, Illumina [up to 2533153] (imputed)	N
74	rs180360	11	116598988	rs180360	2020-01-07	31719535	Noordam R	2019-11-12	Nat Commun	www.ncbi.nlm.nih.gov/pubmed/31719535	Multi-ancestry sleep-by-SNP interaction analysis in 126,926 individuals reveals lipid loci stratified by sleep duration.	Triglyceride levels x short total sleep time interaction (2df test)	2,990 African American short sleepers, 369 Chinese ancestry short sleepers, 114 Asian ancestry short sleepers, at least 8,300 European ancestry short sleepers, 1,082 Hispanic/Latino short sleepers, at least 11,842 African American controls, 1,444 Chinese ancestry controls, 452 Asian ancestry controls, at least 31,350 European ancestry controls, 4,047 Hispanic/Latino controls	at least 220 African American short sleepers, 326 East Asian ancestry short sleepers, up to 5,288 European ancestry short sleepers, 2,517 Hispanic short sleepers, at least 925 African American controls, 1,292 East Asian ancestry controls, up to 20,844 European ancestry controls, 10,062 Hispanic controls	11q23.3	LOC101929011	LINC02702 - BUD13	ENSG00000237937	ENSG00000137656		69977	19898	rs180360-?	rs180360	0	180360	regulatory_region_variant	1	NR	5e-35	34.301		0.02617	[0.022-0.031] unit increase	Affymetrix, Illumina [up to 2533153] (imputed)	N
74	rs180360	11	116598988	rs180360	2020-01-07	31719535	Noordam R	2019-11-12	Nat Commun	www.ncbi.nlm.nih.gov/pubmed/31719535	Multi-ancestry sleep-by-SNP interaction analysis in 126,926 individuals reveals lipid loci stratified by sleep duration.	HDL cholesterol levels x long total sleep time interaction (2df test)	2,933 African American long sleepers, 364 Chinese ancestry long sleepers, 112 Asian ancestry long sleepers, up to 7,870 European ancestry long sleepers, 1,038 Hispanic/Latino long sleepers, up to 11,975 African American controls, 1,449 Chinese ancestry controls, 454 Asian ancestry controls, at least 32,171 European ancestry controls, 4,091 Hispanic/Latino controls	at least 217 African American long sleepers, 616 East Asian ancestry long sleepers, up to 9,486 European ancestry long sleepers, 2,515 Hispanic long sleepers, at least 929 African American controls, 2,517 East Asian ancestry controls, up to 38,126 European ancestry controls, 10,063 Hispanic controls	11q23.3	ZPR1	LINC02702 - BUD13	ENSG00000237937	ENSG00000137656		69977	19898	rs180360-?	rs180360	0	180360	regulatory_region_variant	1	NR	2e-25	24.699		0.01031	[0.0082-0.0124] unit decrease	Affymetrix, Illumina [up to 2533153] (imputed)	N
74	rs180360	11	116598988	rs180360	2020-01-07	31719535	Noordam R	2019-11-12	Nat Commun	www.ncbi.nlm.nih.gov/pubmed/31719535	Multi-ancestry sleep-by-SNP interaction analysis in 126,926 individuals reveals lipid loci stratified by sleep duration.	Triglyceride levels x long total sleep time interaction (2df test)	at least 2,926 African American long sleepers, 364 Chinese ancestry long sleepers, 112 Asian ancestry long sleepers, at least 7,664 European ancestry long sleepers, 1,038 Hispanic/Latino long sleepers, up to 11,906 African American controls, 1,449 Chinese ancestry controls, 454 Asian ancestry controls, at least 31,986 European ancestry controls, 4,091 Hispanic/Latino controls	at least 217 African American long sleepers, 317 East Asian ancestry long sleepers, up to 5,171 European ancestry long sleepers, 2,515 Hispanic long sleepers, at least 928 African American controls, 1,301 East Asian ancestry controls, up to 20,961 European ancestry controls, 10,064 Hispanic controls	11q23.3	LOC101929011	LINC02702 - BUD13	ENSG00000237937	ENSG00000137656		69977	19898	rs180360-?	rs180360	0	180360	regulatory_region_variant	1	NR	2e-30	29.699		0.02437	[0.02-0.029] unit increase	Affymetrix, Illumina [up to 2533153] (imputed)	N
74	rs618923	11	116599392	rs180358	2009-01-16	19010793	Baranzini SE	2008-11-14	Hum Mol Genet	www.ncbi.nlm.nih.gov/pubmed/19010793	Genome-wide association analysis of susceptibility and clinical phenotype in multiple sclerosis.	Multiple sclerosis (severity)	794 European ancestry cases, 883 European ancestry controls	NA	11q23.3	MGC13125	LINC02702 - BUD13	ENSG00000237937	ENSG00000137656		70381	19494	rs180358-?	rs180358	0	180358	intergenic_variant	1	0.23	6e-06	5.22185		NA	[NR]	Illumina [551642]	N
74	rs61905084	11	116603677	rs1893460	2022-02-17	34503513	Harshfield EL	2021-09-10	BMC Med	www.ncbi.nlm.nih.gov/pubmed/34503513	Genome-wide analysis of blood lipid metabolites in over 5000 South Asians reveals biological insights at cardiometabolic disease loci.	Diacylglycerol(44:6)_[M+H-H2O]1+ levels	5,662 Pakistani ancestry individuals	NA	11q23.3		LINC02702 - BUD13	ENSG00000237937	ENSG00000137656		74666	15209	rs1893460-A	rs1893460	0	1893460	TF_binding_site_variant	1	NR	1e-13	13		0.0481	[0.035-0.061] unit decrease	Illumina [6720657] (imputed)	N
74	rs61905084	11	116603677	rs1893460	2022-02-17	34503513	Harshfield EL	2021-09-10	BMC Med	www.ncbi.nlm.nih.gov/pubmed/34503513	Genome-wide analysis of blood lipid metabolites in over 5000 South Asians reveals biological insights at cardiometabolic disease loci.	Sphingomyelin(38:1)_[M+H]1+ levels	5,662 Pakistani ancestry individuals	NA	11q23.3		LINC02702 - BUD13	ENSG00000237937	ENSG00000137656		74666	15209	rs1893460-A	rs1893460	0	1893460	TF_binding_site_variant	1	NR	1e-13	13		0.0686	[0.051-0.087] unit increase	Illumina [6720657] (imputed)	N
74	rs61905084	11	116603677	rs1893460	2022-02-17	34503513	Harshfield EL	2021-09-10	BMC Med	www.ncbi.nlm.nih.gov/pubmed/34503513	Genome-wide analysis of blood lipid metabolites in over 5000 South Asians reveals biological insights at cardiometabolic disease loci.	Cholesteryl ester(18:1)_[M+NH4]1+ levels	5,662 Pakistani ancestry individuals	NA	11q23.3		LINC02702 - BUD13	ENSG00000237937	ENSG00000137656		74666	15209	rs1893460-A	rs1893460	0	1893460	TF_binding_site_variant	1	NR	1e-13	13		0.0481	[0.035-0.061] unit decrease	Illumina [6720657] (imputed)	N
74	rs61905084	11	116603677	rs1893460	2022-02-17	34503513	Harshfield EL	2021-09-10	BMC Med	www.ncbi.nlm.nih.gov/pubmed/34503513	Genome-wide analysis of blood lipid metabolites in over 5000 South Asians reveals biological insights at cardiometabolic disease loci.	Cholesterol_[M+H-H2O]1+ levels	5,662 Pakistani ancestry individuals	NA	11q23.3		LINC02702 - BUD13	ENSG00000237937	ENSG00000137656		74666	15209	rs1893460-A	rs1893460	0	1893460	TF_binding_site_variant	1	NR	1e-13	13		0.1292	[0.095-0.163] unit increase	Illumina [6720657] (imputed)	N
74	rs61905084	11	116603677	rs1893460	2022-02-17	34503513	Harshfield EL	2021-09-10	BMC Med	www.ncbi.nlm.nih.gov/pubmed/34503513	Genome-wide analysis of blood lipid metabolites in over 5000 South Asians reveals biological insights at cardiometabolic disease loci.	Cholesteryl ester(18:0)_[M+NH4]1+ levels	5,662 Pakistani ancestry individuals	NA	11q23.3		LINC02702 - BUD13	ENSG00000237937	ENSG00000137656		74666	15209	rs1893460-T	rs1893460	0	1893460	TF_binding_site_variant	1	NR	1e-13	13		0.0481	[0.035-0.061] unit decrease	Illumina [6720657] (imputed)	N
74	rs61905116	11	116603724	rs12272004	2009-01-12	19060911	Aulchenko YS	2008-12-07	Nat Genet	www.ncbi.nlm.nih.gov/pubmed/19060911	Loci influencing lipid levels and coronary heart disease risk in 16 European population cohorts.	Cholesterol, total	21,848 European ancestry individuals, 714 Orcadian individuals	NA	11q23.3	APOA1, APOC3, APOA4, APOA5	LINC02702 - BUD13	ENSG00000237937	ENSG00000137656		74713	15162	rs12272004-C	rs12272004	0	12272004	TF_binding_site_variant	1	0.93	7e-07	6.1549		0.11	[NR] s.d. decrease	Affymetrix, Illumina [up to 600000]	N
74	rs61905116	11	116603724	rs12272004	2009-01-12	19060911	Aulchenko YS	2008-12-07	Nat Genet	www.ncbi.nlm.nih.gov/pubmed/19060911	Loci influencing lipid levels and coronary heart disease risk in 16 European population cohorts.	LDL cholesterol	17,083 European ancestry individuals, 714 Orcadian individuals	NA	11q23.3	APOA1, APOC3, APOA4, APOA5	LINC02702 - BUD13	ENSG00000237937	ENSG00000137656		74713	15162	rs12272004-C	rs12272004	0	12272004	TF_binding_site_variant	1	0.93	5e-13	12.301		0.18	[NR] s.d. decrease	Affymetrix, Illumina [up to 600000]	N
74	rs61905116	11	116603724	rs12272004	2009-01-12	19060911	Aulchenko YS	2008-12-07	Nat Genet	www.ncbi.nlm.nih.gov/pubmed/19060911	Loci influencing lipid levels and coronary heart disease risk in 16 European population cohorts.	Triglycerides	17,100 European ancestry individuals, 715 Orcadian individuals	NA	11q23.3	APOA1, APOC3, APOA4, APOA5	LINC02702 - BUD13	ENSG00000237937	ENSG00000137656		74713	15162	rs12272004-C	rs12272004	0	12272004	TF_binding_site_variant	1	0.93	5e-13	12.301		0.18	[NR] s.d. decrease	Affymetrix, Illumina [up to 600000]	N
74	rs61905116	11	116603724	rs12272004	2009-02-28	19185284	Ferrucci L	2009-01-29	Am J Hum Genet	www.ncbi.nlm.nih.gov/pubmed/19185284	Common variation in the beta-carotene 15,15'-monooxygenase 1 gene affects circulating levels of carotenoids: a genome-wide association study.	Carotenoid and tocopherol levels	1,191 European ancestry individuals	2,540 European ancestry individuals, 211 individuals	11q23.3	APOA5	LINC02702 - BUD13	ENSG00000237937	ENSG00000137656		74713	15162	rs12272004-A	rs12272004	0	12272004	TF_binding_site_variant	1	0.07	8e-10	9.09691	(alpha-tocopherol)	0.07	[0.049-0.095] umol/L increase	Illumina [~ 500451]	N
74	rs61905116	11	116603724	rs12272004	2019-05-02	30911093	Bandesh K	2019-03-25	J Hum Genet	www.ncbi.nlm.nih.gov/pubmed/30911093	Genome-wide association study of blood lipids in Indians confirms universality of established variants.	Triglyceride levels	1,036 Indian ancestry individuals	4,235 Indian ancestry individuals, 188,577 European ancestry individuals, 7,898 East Asian, South Asian and African ancestry individuals	11q23.3	BUD13	LINC02702 - BUD13	ENSG00000237937	ENSG00000137656		74713	15162	rs12272004-?	rs12272004	0	12272004	TF_binding_site_variant	1	NR	8e-07	6.09691	(Indian)	NA		Illumina [551825]	N
74	rs61905116	11	116603724	rs12272004	2019-07-02	31217584	Wojcik GL	2019-06-19	Nature	www.ncbi.nlm.nih.gov/pubmed/31217584	Genetic analyses of diverse populations improves discovery for complex traits.	Total cholesterol levels	10,137 African American individuals, 17,802 Hispanic/Latino individuals, 2,387 Asian ancestry individuals, 1,915 Native Hawaiian ancestry individuals, 604 Native American ancestry individuals, 340 individuals	NA	11q23.3	NR	LINC02702 - BUD13	ENSG00000237937	ENSG00000137656		74713	15162	rs12272004-?	rs12272004	0	12272004	TF_binding_site_variant	1	NR	8e-06	5.09691		2.41982	[1.36-3.48] unit increase	Illumina [32003504] (imputed)	N
74	rs61905116	11	116603724	rs12272004	2019-07-02	31217584	Wojcik GL	2019-06-19	Nature	www.ncbi.nlm.nih.gov/pubmed/31217584	Genetic analyses of diverse populations improves discovery for complex traits.	Triglyceride levels	9,980 African American individuals, 17,856 Hispanic/Latino individuals, 2,381 Asian ancestry individuals, 1,915 Native Hawaiian ancestry individuals, 604 Native American ancestry individuals, 360 individuals	NA	11q23.3	NR	LINC02702 - BUD13	ENSG00000237937	ENSG00000137656		74713	15162	rs12272004-?	rs12272004	0	12272004	TF_binding_site_variant	1	NR	3e-27	26.5229		0.0660704	[0.054-0.078] unit increase	Illumina [31978265] (imputed)	N
74	rs61905116	11	116603724	rs12272004	2022-02-17	34503513	Harshfield EL	2021-09-10	BMC Med	www.ncbi.nlm.nih.gov/pubmed/34503513	Genome-wide analysis of blood lipid metabolites in over 5000 South Asians reveals biological insights at cardiometabolic disease loci.	Diacylglycerol_44:7_[M+H-H2O]1+ levels	13,814 British ancestry individuals	NA	11q23.3		LINC02702 - BUD13	ENSG00000237937	ENSG00000137656		74713	15162	rs12272004-A	rs12272004	0	12272004	TF_binding_site_variant	1	NR	2e-10	9.69897		0.146653	[0.1-0.19] unit decrease	Affymetrix [87696910] (imputed)	N
74	rs61905116	11	116603724	rs12272004	2022-02-17	34503513	Harshfield EL	2021-09-10	BMC Med	www.ncbi.nlm.nih.gov/pubmed/34503513	Genome-wide analysis of blood lipid metabolites in over 5000 South Asians reveals biological insights at cardiometabolic disease loci.	Sphingomyelin_34:0_[M+H]1+ levels	13,814 British ancestry individuals	NA	11q23.3		LINC02702 - BUD13	ENSG00000237937	ENSG00000137656		74713	15162	rs12272004-A	rs12272004	0	12272004	TF_binding_site_variant	1	NR	2e-10	9.69897		0.147203	[0.1-0.19] unit decrease	Affymetrix [87696910] (imputed)	N
74	rs61905116	11	116603724	rs12272004	2022-02-17	34503513	Harshfield EL	2021-09-10	BMC Med	www.ncbi.nlm.nih.gov/pubmed/34503513	Genome-wide analysis of blood lipid metabolites in over 5000 South Asians reveals biological insights at cardiometabolic disease loci.	Sphingomyelin_34:1_[M+H]1+ levels	13,814 British ancestry individuals	NA	11q23.3		LINC02702 - BUD13	ENSG00000237937	ENSG00000137656		74713	15162	rs12272004-A	rs12272004	0	12272004	TF_binding_site_variant	1	NR	4e-10	9.39794		0.148685	[0.1-0.2] unit decrease	Affymetrix [87696910] (imputed)	N
74	rs61905116	11	116603724	rs12272004	2022-02-17	34503513	Harshfield EL	2021-09-10	BMC Med	www.ncbi.nlm.nih.gov/pubmed/34503513	Genome-wide analysis of blood lipid metabolites in over 5000 South Asians reveals biological insights at cardiometabolic disease loci.	Sphingomyelin_36:1_[M+H]1+ levels	13,814 British ancestry individuals	NA	11q23.3		LINC02702 - BUD13	ENSG00000237937	ENSG00000137656		74713	15162	rs12272004-A	rs12272004	0	12272004	TF_binding_site_variant	1	NR	3e-10	9.52288		0.147288	[0.1-0.19] unit decrease	Affymetrix [87696910] (imputed)	N
74	rs61905116	11	116603724	rs12272004	2022-02-17	34503513	Harshfield EL	2021-09-10	BMC Med	www.ncbi.nlm.nih.gov/pubmed/34503513	Genome-wide analysis of blood lipid metabolites in over 5000 South Asians reveals biological insights at cardiometabolic disease loci.	Cholesteryl ester_18:3_[M+NH4]1+ levels	13,814 British ancestry individuals	NA	11q23.3		LINC02702 - BUD13	ENSG00000237937	ENSG00000137656		74713	15162	rs12272004-A	rs12272004	0	12272004	TF_binding_site_variant	1	NR	3e-10	9.52288		0.127917	[0.088-0.168] unit decrease	Affymetrix [87696910] (imputed)	N
74	rs61905116	11	116603724	rs12272004	2022-02-17	34503513	Harshfield EL	2021-09-10	BMC Med	www.ncbi.nlm.nih.gov/pubmed/34503513	Genome-wide analysis of blood lipid metabolites in over 5000 South Asians reveals biological insights at cardiometabolic disease loci.	Cholesterol_[M+H-H2O]1+ levels	13,814 British ancestry individuals	NA	11q23.3		LINC02702 - BUD13	ENSG00000237937	ENSG00000137656		74713	15162	rs12272004-A	rs12272004	0	12272004	TF_binding_site_variant	1	NR	2e-12	11.699		0.123196	[0.089-0.158] unit decrease	Affymetrix [87696910] (imputed)	N
74	rs11216129	11	116604514	rs4938307	2022-02-17	34503513	Harshfield EL	2021-09-10	BMC Med	www.ncbi.nlm.nih.gov/pubmed/34503513	Genome-wide analysis of blood lipid metabolites in over 5000 South Asians reveals biological insights at cardiometabolic disease loci.	Cholesteryl ester(16:0)_[M+NH4]1+ levels	5,662 Pakistani ancestry individuals	NA	11q23.3		LINC02702 - BUD13	ENSG00000237937	ENSG00000137656		75503	14372	rs4938307-G	rs4938307	0	4938307	intergenic_variant	1	NR	2e-11	10.699		0.045	[0.032-0.058] unit increase	Illumina [6720657] (imputed)	N
74	rs11216129	11	116604514	rs4938307	2022-02-17	34503513	Harshfield EL	2021-09-10	BMC Med	www.ncbi.nlm.nih.gov/pubmed/34503513	Genome-wide analysis of blood lipid metabolites in over 5000 South Asians reveals biological insights at cardiometabolic disease loci.	Cholesterol_[M+H-H2O]1+ levels	5,662 Pakistani ancestry individuals	NA	11q23.3		LINC02702 - BUD13	ENSG00000237937	ENSG00000137656		75503	14372	rs4938307-C	rs4938307	0	4938307	intergenic_variant	1	NR	2e-11	10.699		0.0381	[0.027-0.049] unit decrease	Illumina [6720657] (imputed)	N
74	rs11216129	11	116604514	rs4938307	2022-02-17	34503513	Harshfield EL	2021-09-10	BMC Med	www.ncbi.nlm.nih.gov/pubmed/34503513	Genome-wide analysis of blood lipid metabolites in over 5000 South Asians reveals biological insights at cardiometabolic disease loci.	Cholesteryl ester(18:1)_[M+NH4]1+ levels	5,662 Pakistani ancestry individuals	NA	11q23.3		LINC02702 - BUD13	ENSG00000237937	ENSG00000137656		75503	14372	rs4938307-T	rs4938307	0	4938307	intergenic_variant	1	NR	2e-11	10.699		0.05	[0.035-0.065] unit increase	Illumina [6720657] (imputed)	N
74	rs11216129	11	116604514	rs4938307	2022-02-17	34503513	Harshfield EL	2021-09-10	BMC Med	www.ncbi.nlm.nih.gov/pubmed/34503513	Genome-wide analysis of blood lipid metabolites in over 5000 South Asians reveals biological insights at cardiometabolic disease loci.	Cholesteryl ester(18:0)_[M+NH4]1+ levels	5,662 Pakistani ancestry individuals	NA	11q23.3		LINC02702 - BUD13	ENSG00000237937	ENSG00000137656		75503	14372	rs4938307-C	rs4938307	0	4938307	intergenic_variant	1	NR	2e-11	10.699		0.0915	[0.065-0.118] unit decrease	Illumina [6720657] (imputed)	N
74	rs11216129	11	116604514	rs4938307	2022-02-17	34503513	Harshfield EL	2021-09-10	BMC Med	www.ncbi.nlm.nih.gov/pubmed/34503513	Genome-wide analysis of blood lipid metabolites in over 5000 South Asians reveals biological insights at cardiometabolic disease loci.	Triacylglycerol(54:4)_[M+NH4]1+ levels	5,662 Pakistani ancestry individuals	NA	11q23.3		LINC02702 - BUD13	ENSG00000237937	ENSG00000137656		75503	14372	rs4938307-T	rs4938307	0	4938307	intergenic_variant	1	NR	2e-11	10.699		0.0581	[0.041-0.075] unit increase	Illumina [6720657] (imputed)	N
74	rs2266788	11	116607368	rs1558860	2022-02-17	34503513	Harshfield EL	2021-09-10	BMC Med	www.ncbi.nlm.nih.gov/pubmed/34503513	Genome-wide analysis of blood lipid metabolites in over 5000 South Asians reveals biological insights at cardiometabolic disease loci.	Phosphatidylcholine-O(39:1)_[M+H]1+/Phosphatidylethanolamine-P(39:0)_[M+H]1+ levels	5,662 Pakistani ancestry individuals	NA	11q23.3		LINC02702 - BUD13	ENSG00000237937	ENSG00000137656		78357	11518	rs1558860-C	rs1558860	0	1558860	regulatory_region_variant	1	NR	3e-23	22.5229		0.1158	[0.093-0.139] unit increase	Illumina [6720657] (imputed)	N
74	rs2266788	11	116607368	rs1558860	2022-02-17	34503513	Harshfield EL	2021-09-10	BMC Med	www.ncbi.nlm.nih.gov/pubmed/34503513	Genome-wide analysis of blood lipid metabolites in over 5000 South Asians reveals biological insights at cardiometabolic disease loci.	Phosphatidylcholine-O(32:0)_[M+H]1+/Phosphatidylethanolamine-O(35:0)_[M+H]1+ levels	5,662 Pakistani ancestry individuals	NA	11q23.3		LINC02702 - BUD13	ENSG00000237937	ENSG00000137656		78357	11518	rs1558860-G	rs1558860	0	1558860	regulatory_region_variant	1	NR	4e-23	22.3979		0.0607	[0.049-0.073] unit increase	Illumina [6720657] (imputed)	N
74	rs2266788	11	116607368	rs1558860	2022-02-17	34503513	Harshfield EL	2021-09-10	BMC Med	www.ncbi.nlm.nih.gov/pubmed/34503513	Genome-wide analysis of blood lipid metabolites in over 5000 South Asians reveals biological insights at cardiometabolic disease loci.	Phosphatidylcholine-O(34:1)_[M+H]1+/Phosphatidylcholine-P(34:0)_[M+H]1+/Phosphatidylethanolamine-O(37:1)_[M+H]1+ levels	5,662 Pakistani ancestry individuals	NA	11q23.3		LINC02702 - BUD13	ENSG00000237937	ENSG00000137656		78357	11518	rs1558860-C	rs1558860	0	1558860	regulatory_region_variant	1	NR	4e-23	22.3979		0.0849	[0.068-0.102] unit increase	Illumina [6720657] (imputed)	N
74	rs2266788	11	116607368	rs1558860	2022-02-17	34503513	Harshfield EL	2021-09-10	BMC Med	www.ncbi.nlm.nih.gov/pubmed/34503513	Genome-wide analysis of blood lipid metabolites in over 5000 South Asians reveals biological insights at cardiometabolic disease loci.	Diacylglycerol(32:2)_[M+H-H2O]1+ levels	5,662 Pakistani ancestry individuals	NA	11q23.3		LINC02702 - BUD13	ENSG00000237937	ENSG00000137656		78357	11518	rs1558860-T	rs1558860	0	1558860	regulatory_region_variant	1	NR	4e-23	22.3979		0.1184	[0.095-0.142] unit decrease	Illumina [6720657] (imputed)	N
74	rs2266788	11	116607368	rs1558860	2022-02-17	34503513	Harshfield EL	2021-09-10	BMC Med	www.ncbi.nlm.nih.gov/pubmed/34503513	Genome-wide analysis of blood lipid metabolites in over 5000 South Asians reveals biological insights at cardiometabolic disease loci.	Diacylglycerol(36:2)_[M+H-H2O]1+ levels	5,662 Pakistani ancestry individuals	NA	11q23.3		LINC02702 - BUD13	ENSG00000237937	ENSG00000137656		78357	11518	rs1558860-T	rs1558860	0	1558860	regulatory_region_variant	1	NR	3e-23	22.5229		0.0769	[0.062-0.092] unit increase	Illumina [6720657] (imputed)	N
74	rs2266788	11	116607368	rs1558860	2022-02-17	34503513	Harshfield EL	2021-09-10	BMC Med	www.ncbi.nlm.nih.gov/pubmed/34503513	Genome-wide analysis of blood lipid metabolites in over 5000 South Asians reveals biological insights at cardiometabolic disease loci.	Diacylglycerol(36:1)_[M+H-H2O]1+ levels	5,662 Pakistani ancestry individuals	NA	11q23.3		LINC02702 - BUD13	ENSG00000237937	ENSG00000137656		78357	11518	rs1558860-T	rs1558860	0	1558860	regulatory_region_variant	1	NR	4e-23	22.3979		0.0606	[0.049-0.073] unit increase	Illumina [6720657] (imputed)	N
74	rs2266788	11	116607368	rs1558860	2022-02-17	34503513	Harshfield EL	2021-09-10	BMC Med	www.ncbi.nlm.nih.gov/pubmed/34503513	Genome-wide analysis of blood lipid metabolites in over 5000 South Asians reveals biological insights at cardiometabolic disease loci.	Diacylglycerol(34:3)_[M+H-H2O]1+ levels	5,662 Pakistani ancestry individuals	NA	11q23.3		LINC02702 - BUD13	ENSG00000237937	ENSG00000137656		78357	11518	rs1558860-A	rs1558860	0	1558860	regulatory_region_variant	1	NR	4e-23	22.3979		0.0869	[0.07-0.104] unit increase	Illumina [6720657] (imputed)	N
74	rs2266788	11	116607368	rs1558860	2022-02-17	34503513	Harshfield EL	2021-09-10	BMC Med	www.ncbi.nlm.nih.gov/pubmed/34503513	Genome-wide analysis of blood lipid metabolites in over 5000 South Asians reveals biological insights at cardiometabolic disease loci.	Diacylglycerol(36:2)_[M+NH4]1+ levels	5,662 Pakistani ancestry individuals	NA	11q23.3		LINC02702 - BUD13	ENSG00000237937	ENSG00000137656		78357	11518	rs1558860-T	rs1558860	0	1558860	regulatory_region_variant	1	NR	3e-23	22.5229		0.1477	[0.12-0.18] unit decrease	Illumina [6720657] (imputed)	N
74	rs2266788	11	116607368	rs1558860	2022-02-17	34503513	Harshfield EL	2021-09-10	BMC Med	www.ncbi.nlm.nih.gov/pubmed/34503513	Genome-wide analysis of blood lipid metabolites in over 5000 South Asians reveals biological insights at cardiometabolic disease loci.	Diacylglycerol(34:0)_[M+H-H2O]1+ levels	5,662 Pakistani ancestry individuals	NA	11q23.3		LINC02702 - BUD13	ENSG00000237937	ENSG00000137656		78357	11518	rs1558860-G	rs1558860	0	1558860	regulatory_region_variant	1	NR	5e-23	22.301		0.0864	[0.069-0.103] unit decrease	Illumina [6720657] (imputed)	N
74	rs2266788	11	116607368	rs1558860	2022-02-17	34503513	Harshfield EL	2021-09-10	BMC Med	www.ncbi.nlm.nih.gov/pubmed/34503513	Genome-wide analysis of blood lipid metabolites in over 5000 South Asians reveals biological insights at cardiometabolic disease loci.	Diacylglycerol(34:1)_[M+H-H2O]1+ levels	5,662 Pakistani ancestry individuals	NA	11q23.3		LINC02702 - BUD13	ENSG00000237937	ENSG00000137656		78357	11518	rs1558860-A	rs1558860	0	1558860	regulatory_region_variant	1	NR	4e-23	22.3979		0.0564	[0.045-0.068] unit increase	Illumina [6720657] (imputed)	N
74	rs2266788	11	116607368	rs1558860	2022-02-17	34503513	Harshfield EL	2021-09-10	BMC Med	www.ncbi.nlm.nih.gov/pubmed/34503513	Genome-wide analysis of blood lipid metabolites in over 5000 South Asians reveals biological insights at cardiometabolic disease loci.	Diacylglycerol(36:3)_[M+H-H2O]1+ levels	5,662 Pakistani ancestry individuals	NA	11q23.3		LINC02702 - BUD13	ENSG00000237937	ENSG00000137656		78357	11518	rs1558860-T	rs1558860	0	1558860	regulatory_region_variant	1	NR	3e-23	22.5229		0.0989	[0.079-0.118] unit decrease	Illumina [6720657] (imputed)	N
74	rs2266788	11	116607368	rs1558860	2022-02-17	34503513	Harshfield EL	2021-09-10	BMC Med	www.ncbi.nlm.nih.gov/pubmed/34503513	Genome-wide analysis of blood lipid metabolites in over 5000 South Asians reveals biological insights at cardiometabolic disease loci.	Diacylglycerol(34:2)_[M+H-H2O]1+ levels	5,662 Pakistani ancestry individuals	NA	11q23.3		LINC02702 - BUD13	ENSG00000237937	ENSG00000137656		78357	11518	rs1558860-T	rs1558860	0	1558860	regulatory_region_variant	1	NR	3e-23	22.5229		0.0932	[0.075-0.112] unit decrease	Illumina [6720657] (imputed)	N
74	rs2266788	11	116607368	rs1558860	2022-02-17	34503513	Harshfield EL	2021-09-10	BMC Med	www.ncbi.nlm.nih.gov/pubmed/34503513	Genome-wide analysis of blood lipid metabolites in over 5000 South Asians reveals biological insights at cardiometabolic disease loci.	Diacylglycerol(36:4)_[M+H-H2O]1+ levels	5,662 Pakistani ancestry individuals	NA	11q23.3		LINC02702 - BUD13	ENSG00000237937	ENSG00000137656		78357	11518	rs1558860-C	rs1558860	0	1558860	regulatory_region_variant	1	NR	4e-23	22.3979		0.0785	[0.063-0.094] unit decrease	Illumina [6720657] (imputed)	N
74	rs2266788	11	116607368	rs1558860	2022-02-17	34503513	Harshfield EL	2021-09-10	BMC Med	www.ncbi.nlm.nih.gov/pubmed/34503513	Genome-wide analysis of blood lipid metabolites in over 5000 South Asians reveals biological insights at cardiometabolic disease loci.	Diacylglycerol(36:3)_[M+NH4]1+ levels	5,662 Pakistani ancestry individuals	NA	11q23.3		LINC02702 - BUD13	ENSG00000237937	ENSG00000137656		78357	11518	rs1558860-C	rs1558860	0	1558860	regulatory_region_variant	1	NR	4e-23	22.3979		0.0793	[0.064-0.095] unit decrease	Illumina [6720657] (imputed)	N
74	rs2266788	11	116607368	rs1558860	2022-02-17	34503513	Harshfield EL	2021-09-10	BMC Med	www.ncbi.nlm.nih.gov/pubmed/34503513	Genome-wide analysis of blood lipid metabolites in over 5000 South Asians reveals biological insights at cardiometabolic disease loci.	Phosphatidylcholine(32:0)_[M+H]1+/Phosphatidylethanolamine(35:0)_[M+H]1+/Phosphatidate(37:1)_[M+NH4]1+ levels	5,662 Pakistani ancestry individuals	NA	11q23.3		LINC02702 - BUD13	ENSG00000237937	ENSG00000137656		78357	11518	rs1558860-G	rs1558860	0	1558860	regulatory_region_variant	1	NR	3e-23	22.5229		0.0789	[0.063-0.094] unit decrease	Illumina [6720657] (imputed)	N
74	rs2266788	11	116607368	rs1558860	2022-02-17	34503513	Harshfield EL	2021-09-10	BMC Med	www.ncbi.nlm.nih.gov/pubmed/34503513	Genome-wide analysis of blood lipid metabolites in over 5000 South Asians reveals biological insights at cardiometabolic disease loci.	Phosphatidylcholine-O(36:5)_[M+H]1+/Phosphatidylcholine-P(36:4)_[M+H]1+ levels	5,662 Pakistani ancestry individuals	NA	11q23.3		LINC02702 - BUD13	ENSG00000237937	ENSG00000137656		78357	11518	rs1558860-T	rs1558860	0	1558860	regulatory_region_variant	1	NR	4e-23	22.3979		0.0638	[0.051-0.076] unit increase	Illumina [6720657] (imputed)	N
