## Supplementary Table 1-22 for "Role of Blood Lipids in the Shared Genetic Etiology Between Major Depressive Disorder and Myocardial Infarction: A Large-scale Multi-trait Association Analysis" (part 23 of 29)

### Sheet: S9 (continued)
Supplementary Table 9. List of SNVs reported in GWAS catalog for myocardial infarction in MTAG.
74	rs11604424	11	116657561	rs3741298	2022-02-17	34503513	Harshfield EL	2021-09-10	BMC Med	www.ncbi.nlm.nih.gov/pubmed/34503513	Genome-wide analysis of blood lipid metabolites in over 5000 South Asians reveals biological insights at cardiometabolic disease loci.	Diacylglycerol(36:2)_[M+NH4]1+ levels	5,662 Pakistani ancestry individuals	NA	11q23.3		ZPR1			ENSG00000109917	NA	NA	rs3741298-A	rs3741298	0	3741298	intron_variant	0	NR	4e-12	11.3979		0.0361	[0.026-0.046] unit increase	Illumina [6720657] (imputed)	N
74	rs11604424	11	116657561	rs3741298	2022-02-17	34503513	Harshfield EL	2021-09-10	BMC Med	www.ncbi.nlm.nih.gov/pubmed/34503513	Genome-wide analysis of blood lipid metabolites in over 5000 South Asians reveals biological insights at cardiometabolic disease loci.	Diacylglycerol(34:2)_[M+H-H2O]1+ levels	5,662 Pakistani ancestry individuals	NA	11q23.3		ZPR1			ENSG00000109917	NA	NA	rs3741298-C	rs3741298	0	3741298	intron_variant	0	NR	4e-12	11.3979		0.0804	[0.058-0.103] unit decrease	Illumina [6720657] (imputed)	N
74	rs11604424	11	116657561	rs3741298	2022-02-17	34503513	Harshfield EL	2021-09-10	BMC Med	www.ncbi.nlm.nih.gov/pubmed/34503513	Genome-wide analysis of blood lipid metabolites in over 5000 South Asians reveals biological insights at cardiometabolic disease loci.	Diacylglycerol(36:4)_[M+H-H2O]1+ levels	5,662 Pakistani ancestry individuals	NA	11q23.3		ZPR1			ENSG00000109917	NA	NA	rs3741298-G	rs3741298	0	3741298	intron_variant	0	NR	4e-12	11.3979		0.0857	[0.061-0.11] unit increase	Illumina [6720657] (imputed)	N
74	rs11604424	11	116657561	rs3741298	2022-02-17	34503513	Harshfield EL	2021-09-10	BMC Med	www.ncbi.nlm.nih.gov/pubmed/34503513	Genome-wide analysis of blood lipid metabolites in over 5000 South Asians reveals biological insights at cardiometabolic disease loci.	Diacylglycerol(36:3)_[M+NH4]1+ levels	5,662 Pakistani ancestry individuals	NA	11q23.3		ZPR1			ENSG00000109917	NA	NA	rs3741298-T	rs3741298	0	3741298	intron_variant	0	NR	4e-12	11.3979		0.0857	[0.061-0.11] unit increase	Illumina [6720657] (imputed)	N
74	rs11604424	11	116657561	rs3741298	2022-02-17	34503513	Harshfield EL	2021-09-10	BMC Med	www.ncbi.nlm.nih.gov/pubmed/34503513	Genome-wide analysis of blood lipid metabolites in over 5000 South Asians reveals biological insights at cardiometabolic disease loci.	Diacylglycerol(36:3)_[M+H-H2O]1+ levels	5,662 Pakistani ancestry individuals	NA	11q23.3		ZPR1			ENSG00000109917	NA	NA	rs3741298-A	rs3741298	0	3741298	intron_variant	0	NR	4e-12	11.3979		0.0752	[0.054-0.096] unit increase	Illumina [6720657] (imputed)	N
74	rs11604424	11	116657561	rs3741298	2022-02-17	34503513	Harshfield EL	2021-09-10	BMC Med	www.ncbi.nlm.nih.gov/pubmed/34503513	Genome-wide analysis of blood lipid metabolites in over 5000 South Asians reveals biological insights at cardiometabolic disease loci.	Sphingomyelin(32:1)_[M-CH3]1- levels	5,662 Pakistani ancestry individuals	NA	11q23.3		ZPR1			ENSG00000109917	NA	NA	rs3741298-C	rs3741298	0	3741298	intron_variant	0	NR	5e-12	11.301		0.0778	[0.056-0.1] unit decrease	Illumina [6720657] (imputed)	N
74	rs11604424	11	116657561	rs3741298	2022-02-17	34503513	Harshfield EL	2021-09-10	BMC Med	www.ncbi.nlm.nih.gov/pubmed/34503513	Genome-wide analysis of blood lipid metabolites in over 5000 South Asians reveals biological insights at cardiometabolic disease loci.	Sphingomyelin(40:2)_[M-CH3]1- levels	5,662 Pakistani ancestry individuals	NA	11q23.3		ZPR1			ENSG00000109917	NA	NA	rs3741298-G	rs3741298	0	3741298	intron_variant	0	NR	4e-12	11.3979		0.0599	[0.043-0.077] unit increase	Illumina [6720657] (imputed)	N
74	rs11604424	11	116657561	rs3741298	2022-02-17	34503513	Harshfield EL	2021-09-10	BMC Med	www.ncbi.nlm.nih.gov/pubmed/34503513	Genome-wide analysis of blood lipid metabolites in over 5000 South Asians reveals biological insights at cardiometabolic disease loci.	Sphingomyelin(41:1)_[M+H]1+ levels	5,662 Pakistani ancestry individuals	NA	11q23.3		ZPR1			ENSG00000109917	NA	NA	rs3741298-C	rs3741298	0	3741298	intron_variant	0	NR	4e-12	11.3979		0.0411	[0.03-0.053] unit decrease	Illumina [6720657] (imputed)	N
74	rs11604424	11	116657561	rs3741298	2022-02-17	34503513	Harshfield EL	2021-09-10	BMC Med	www.ncbi.nlm.nih.gov/pubmed/34503513	Genome-wide analysis of blood lipid metabolites in over 5000 South Asians reveals biological insights at cardiometabolic disease loci.	Sphingomyelin(32:1)_[M+H]1+ levels	5,662 Pakistani ancestry individuals	NA	11q23.3		ZPR1			ENSG00000109917	NA	NA	rs3741298-C	rs3741298	0	3741298	intron_variant	0	NR	4e-12	11.3979		0.0894	[0.064-0.115] unit decrease	Illumina [6720657] (imputed)	N
74	rs11604424	11	116657561	rs3741298	2022-02-17	34503513	Harshfield EL	2021-09-10	BMC Med	www.ncbi.nlm.nih.gov/pubmed/34503513	Genome-wide analysis of blood lipid metabolites in over 5000 South Asians reveals biological insights at cardiometabolic disease loci.	Sphingomyelin(34:2)_[M+H]1+ levels	5,662 Pakistani ancestry individuals	NA	11q23.3		ZPR1			ENSG00000109917	NA	NA	rs3741298-G	rs3741298	0	3741298	intron_variant	0	NR	4e-12	11.3979		0.0421	[0.03-0.054] unit decrease	Illumina [6720657] (imputed)	N
74	rs11604424	11	116657561	rs3741298	2022-02-17	34503513	Harshfield EL	2021-09-10	BMC Med	www.ncbi.nlm.nih.gov/pubmed/34503513	Genome-wide analysis of blood lipid metabolites in over 5000 South Asians reveals biological insights at cardiometabolic disease loci.	Sphingomyelin(34:1)_[M+H]1+ levels	5,662 Pakistani ancestry individuals	NA	11q23.3		ZPR1			ENSG00000109917	NA	NA	rs3741298-T	rs3741298	0	3741298	intron_variant	0	NR	4e-12	11.3979		0.0411	[0.03-0.053] unit decrease	Illumina [6720657] (imputed)	N
74	rs11604424	11	116657561	rs3741298	2022-02-17	34503513	Harshfield EL	2021-09-10	BMC Med	www.ncbi.nlm.nih.gov/pubmed/34503513	Genome-wide analysis of blood lipid metabolites in over 5000 South Asians reveals biological insights at cardiometabolic disease loci.	Sphingomyelin(36:2)_[M+H]1+ levels	5,662 Pakistani ancestry individuals	NA	11q23.3		ZPR1			ENSG00000109917	NA	NA	rs3741298-A	rs3741298	0	3741298	intron_variant	0	NR	4e-12	11.3979		0.0414	[0.03-0.053] unit decrease	Illumina [6720657] (imputed)	N
74	rs11604424	11	116657561	rs3741298	2022-02-17	34503513	Harshfield EL	2021-09-10	BMC Med	www.ncbi.nlm.nih.gov/pubmed/34503513	Genome-wide analysis of blood lipid metabolites in over 5000 South Asians reveals biological insights at cardiometabolic disease loci.	Sphingomyelin(41:2)_[M-CH3]1- levels	5,662 Pakistani ancestry individuals	NA	11q23.3		ZPR1			ENSG00000109917	NA	NA	rs3741298-A	rs3741298	0	3741298	intron_variant	0	NR	4e-12	11.3979		0.0772	[0.055-0.099] unit decrease	Illumina [6720657] (imputed)	N
74	rs11604424	11	116657561	rs3741298	2022-02-17	34503513	Harshfield EL	2021-09-10	BMC Med	www.ncbi.nlm.nih.gov/pubmed/34503513	Genome-wide analysis of blood lipid metabolites in over 5000 South Asians reveals biological insights at cardiometabolic disease loci.	Sphingomyelin(41:2)_[M+H]1+ levels	5,662 Pakistani ancestry individuals	NA	11q23.3		ZPR1			ENSG00000109917	NA	NA	rs3741298-A	rs3741298	0	3741298	intron_variant	0	NR	4e-12	11.3979		0.1109	[0.08-0.142] unit decrease	Illumina [6720657] (imputed)	N
74	rs11604424	11	116657561	rs3741298	2022-02-17	34503513	Harshfield EL	2021-09-10	BMC Med	www.ncbi.nlm.nih.gov/pubmed/34503513	Genome-wide analysis of blood lipid metabolites in over 5000 South Asians reveals biological insights at cardiometabolic disease loci.	Sphingomyelin(37:1)_[M+H]1+ levels	5,662 Pakistani ancestry individuals	NA	11q23.3		ZPR1			ENSG00000109917	NA	NA	rs3741298-T	rs3741298	0	3741298	intron_variant	0	NR	4e-12	11.3979		0.0772	[0.055-0.099] unit decrease	Illumina [6720657] (imputed)	N
74	rs11604424	11	116657561	rs3741298	2022-02-17	34503513	Harshfield EL	2021-09-10	BMC Med	www.ncbi.nlm.nih.gov/pubmed/34503513	Genome-wide analysis of blood lipid metabolites in over 5000 South Asians reveals biological insights at cardiometabolic disease loci.	Sphingomyelin(38:0)_[M+H]1+ levels	5,662 Pakistani ancestry individuals	NA	11q23.3		ZPR1			ENSG00000109917	NA	NA	rs3741298-C	rs3741298	0	3741298	intron_variant	0	NR	4e-12	11.3979		0.0409	[0.029-0.052] unit decrease	Illumina [6720657] (imputed)	N
74	rs11604424	11	116657561	rs3741298	2022-02-17	34503513	Harshfield EL	2021-09-10	BMC Med	www.ncbi.nlm.nih.gov/pubmed/34503513	Genome-wide analysis of blood lipid metabolites in over 5000 South Asians reveals biological insights at cardiometabolic disease loci.	Sphingomyelin(38:1)_[M+H]1+ levels	5,662 Pakistani ancestry individuals	NA	11q23.3		ZPR1			ENSG00000109917	NA	NA	rs3741298-T	rs3741298	0	3741298	intron_variant	0	NR	4e-12	11.3979		0.0639	[0.046-0.082] unit increase	Illumina [6720657] (imputed)	N
74	rs11604424	11	116657561	rs3741298	2022-02-17	34503513	Harshfield EL	2021-09-10	BMC Med	www.ncbi.nlm.nih.gov/pubmed/34503513	Genome-wide analysis of blood lipid metabolites in over 5000 South Asians reveals biological insights at cardiometabolic disease loci.	Sphingomyelin(42:3)_[M+H]1+ levels	5,662 Pakistani ancestry individuals	NA	11q23.3		ZPR1			ENSG00000109917	NA	NA	rs3741298-A	rs3741298	0	3741298	intron_variant	0	NR	4e-12	11.3979		0.0582	[0.042-0.075] unit increase	Illumina [6720657] (imputed)	N
74	rs11604424	11	116657561	rs3741298	2022-02-17	34503513	Harshfield EL	2021-09-10	BMC Med	www.ncbi.nlm.nih.gov/pubmed/34503513	Genome-wide analysis of blood lipid metabolites in over 5000 South Asians reveals biological insights at cardiometabolic disease loci.	Sphingomyelin(42:4)_[M+H]1+ levels	5,662 Pakistani ancestry individuals	NA	11q23.3		ZPR1			ENSG00000109917	NA	NA	rs3741298-A	rs3741298	0	3741298	intron_variant	0	NR	4e-12	11.3979		0.0747	[0.054-0.096] unit increase	Illumina [6720657] (imputed)	N
74	rs11604424	11	116657561	rs3741298	2022-02-17	34503513	Harshfield EL	2021-09-10	BMC Med	www.ncbi.nlm.nih.gov/pubmed/34503513	Genome-wide analysis of blood lipid metabolites in over 5000 South Asians reveals biological insights at cardiometabolic disease loci.	Cholesteryl ester(16:0)_[M+NH4]1+ levels	5,662 Pakistani ancestry individuals	NA	11q23.3		ZPR1			ENSG00000109917	NA	NA	rs3741298-T	rs3741298	0	3741298	intron_variant	0	NR	4e-12	11.3979		0.0747	[0.054-0.096] unit increase	Illumina [6720657] (imputed)	N
74	rs11604424	11	116657561	rs3741298	2022-02-17	34503513	Harshfield EL	2021-09-10	BMC Med	www.ncbi.nlm.nih.gov/pubmed/34503513	Genome-wide analysis of blood lipid metabolites in over 5000 South Asians reveals biological insights at cardiometabolic disease loci.	Cholesteryl ester(20:3)_[M+NH4]1+ levels	5,662 Pakistani ancestry individuals	NA	11q23.3		ZPR1			ENSG00000109917	NA	NA	rs3741298-T	rs3741298	0	3741298	intron_variant	0	NR	4e-12	11.3979		0.1016	[0.073-0.13] unit decrease	Illumina [6720657] (imputed)	N
74	rs11604424	11	116657561	rs3741298	2022-02-17	34503513	Harshfield EL	2021-09-10	BMC Med	www.ncbi.nlm.nih.gov/pubmed/34503513	Genome-wide analysis of blood lipid metabolites in over 5000 South Asians reveals biological insights at cardiometabolic disease loci.	Cholesteryl ester(18:3)_[M+NH4]1+ levels	5,662 Pakistani ancestry individuals	NA	11q23.3		ZPR1			ENSG00000109917	NA	NA	rs3741298-G	rs3741298	0	3741298	intron_variant	0	NR	4e-12	11.3979		0.0861	[0.062-0.11] unit increase	Illumina [6720657] (imputed)	N
74	rs11604424	11	116657561	rs3741298	2022-02-17	34503513	Harshfield EL	2021-09-10	BMC Med	www.ncbi.nlm.nih.gov/pubmed/34503513	Genome-wide analysis of blood lipid metabolites in over 5000 South Asians reveals biological insights at cardiometabolic disease loci.	Cholesterol_[M+H-H2O]1+ levels	5,662 Pakistani ancestry individuals	NA	11q23.3		ZPR1			ENSG00000109917	NA	NA	rs3741298-C	rs3741298	0	3741298	intron_variant	0	NR	4e-12	11.3979		0.0775	[0.056-0.099] unit decrease	Illumina [6720657] (imputed)	N
74	rs11604424	11	116657561	rs3741298	2022-02-17	34503513	Harshfield EL	2021-09-10	BMC Med	www.ncbi.nlm.nih.gov/pubmed/34503513	Genome-wide analysis of blood lipid metabolites in over 5000 South Asians reveals biological insights at cardiometabolic disease loci.	Cholesteryl ester(14:0)_[M+NH4]1+ levels	5,662 Pakistani ancestry individuals	NA	11q23.3		ZPR1			ENSG00000109917	NA	NA	rs3741298-T	rs3741298	0	3741298	intron_variant	0	NR	5e-12	11.301		0.041	[0.029-0.053] unit increase	Illumina [6720657] (imputed)	N
74	rs11604424	11	116657561	rs3741298	2022-02-17	34503513	Harshfield EL	2021-09-10	BMC Med	www.ncbi.nlm.nih.gov/pubmed/34503513	Genome-wide analysis of blood lipid metabolites in over 5000 South Asians reveals biological insights at cardiometabolic disease loci.	Cholesteryl ester(18:2)_[M+NH4]1+ levels	5,662 Pakistani ancestry individuals	NA	11q23.3		ZPR1			ENSG00000109917	NA	NA	rs3741298-G	rs3741298	0	3741298	intron_variant	0	NR	4e-12	11.3979		0.0562	[0.04-0.072] unit increase	Illumina [6720657] (imputed)	N
74	rs11604424	11	116657561	rs3741298	2022-02-17	34503513	Harshfield EL	2021-09-10	BMC Med	www.ncbi.nlm.nih.gov/pubmed/34503513	Genome-wide analysis of blood lipid metabolites in over 5000 South Asians reveals biological insights at cardiometabolic disease loci.	Cholesteryl ester(18:1)_[M+NH4]1+ levels	5,662 Pakistani ancestry individuals	NA	11q23.3		ZPR1			ENSG00000109917	NA	NA	rs3741298-T	rs3741298	0	3741298	intron_variant	0	NR	4e-12	11.3979		0.0779	[0.056-0.1] unit decrease	Illumina [6720657] (imputed)	N
74	rs11604424	11	116657561	rs3741298	2022-02-17	34503513	Harshfield EL	2021-09-10	BMC Med	www.ncbi.nlm.nih.gov/pubmed/34503513	Genome-wide analysis of blood lipid metabolites in over 5000 South Asians reveals biological insights at cardiometabolic disease loci.	Cholesteryl ester(20:4)_[M+NH4]1+ levels	5,662 Pakistani ancestry individuals	NA	11q23.3		ZPR1			ENSG00000109917	NA	NA	rs3741298-T	rs3741298	0	3741298	intron_variant	0	NR	4e-12	11.3979		0.1081	[0.078-0.139] unit decrease	Illumina [6720657] (imputed)	N
74	rs11604424	11	116657561	rs3741298	2022-02-17	34503513	Harshfield EL	2021-09-10	BMC Med	www.ncbi.nlm.nih.gov/pubmed/34503513	Genome-wide analysis of blood lipid metabolites in over 5000 South Asians reveals biological insights at cardiometabolic disease loci.	Phosphatidylcholine(45:0)_[M-H]1- levels	5,662 Pakistani ancestry individuals	NA	11q23.3		ZPR1			ENSG00000109917	NA	NA	rs3741298-T	rs3741298	0	3741298	intron_variant	0	NR	4e-12	11.3979		0.0752	[0.054-0.097] unit increase	Illumina [6720657] (imputed)	N
74	rs11604424	11	116657561	rs3741298	2022-02-17	34503513	Harshfield EL	2021-09-10	BMC Med	www.ncbi.nlm.nih.gov/pubmed/34503513	Genome-wide analysis of blood lipid metabolites in over 5000 South Asians reveals biological insights at cardiometabolic disease loci.	Cholesteryl ester(18:0)_[M+NH4]1+ levels	5,662 Pakistani ancestry individuals	NA	11q23.3		ZPR1			ENSG00000109917	NA	NA	rs3741298-G	rs3741298	0	3741298	intron_variant	0	NR	4e-12	11.3979		0.1077	[0.077-0.138] unit decrease	Illumina [6720657] (imputed)	N
74	rs11604424	11	116657561	rs3741298	2022-02-17	34503513	Harshfield EL	2021-09-10	BMC Med	www.ncbi.nlm.nih.gov/pubmed/34503513	Genome-wide analysis of blood lipid metabolites in over 5000 South Asians reveals biological insights at cardiometabolic disease loci.	Cholesteryl ester(16:1)_[M+NH4]1+ levels	5,662 Pakistani ancestry individuals	NA	11q23.3		ZPR1			ENSG00000109917	NA	NA	rs3741298-T	rs3741298	0	3741298	intron_variant	0	NR	4e-12	11.3979		0.0746	[0.053-0.096] unit increase	Illumina [6720657] (imputed)	N
74	rs11604424	11	116657561	rs3741298	2022-02-17	34503513	Harshfield EL	2021-09-10	BMC Med	www.ncbi.nlm.nih.gov/pubmed/34503513	Genome-wide analysis of blood lipid metabolites in over 5000 South Asians reveals biological insights at cardiometabolic disease loci.	Cholesteryl ester(17:1)_[M+NH4]1+ levels	5,662 Pakistani ancestry individuals	NA	11q23.3		ZPR1			ENSG00000109917	NA	NA	rs3741298-A	rs3741298	0	3741298	intron_variant	0	NR	4e-12	11.3979		0.0416	[0.03-0.053] unit decrease	Illumina [6720657] (imputed)	N
74	rs11604424	11	116657561	rs3741298	2022-02-17	34503513	Harshfield EL	2021-09-10	BMC Med	www.ncbi.nlm.nih.gov/pubmed/34503513	Genome-wide analysis of blood lipid metabolites in over 5000 South Asians reveals biological insights at cardiometabolic disease loci.	Cholesteryl ester(20:5)_[M+NH4]1+ levels	5,662 Pakistani ancestry individuals	NA	11q23.3		ZPR1			ENSG00000109917	NA	NA	rs3741298-G	rs3741298	0	3741298	intron_variant	0	NR	4e-12	11.3979		0.0415	[0.03-0.053] unit increase	Illumina [6720657] (imputed)	N
74	rs11604424	11	116657561	rs3741298	2022-02-17	34503513	Harshfield EL	2021-09-10	BMC Med	www.ncbi.nlm.nih.gov/pubmed/34503513	Genome-wide analysis of blood lipid metabolites in over 5000 South Asians reveals biological insights at cardiometabolic disease loci.	Sphingomyelin(34:0)_[M+H]1+ levels	5,662 Pakistani ancestry individuals	NA	11q23.3		ZPR1			ENSG00000109917	NA	NA	rs3741298-G	rs3741298	0	3741298	intron_variant	0	NR	4e-12	11.3979		0.0288	[0.021-0.037] unit increase	Illumina [6720657] (imputed)	N
74	rs11604424	11	116657561	rs3741298	2022-02-17	34503513	Harshfield EL	2021-09-10	BMC Med	www.ncbi.nlm.nih.gov/pubmed/34503513	Genome-wide analysis of blood lipid metabolites in over 5000 South Asians reveals biological insights at cardiometabolic disease loci.	Sphingomyelin(34:0)_[M-CH3]1- levels	5,662 Pakistani ancestry individuals	NA	11q23.3		ZPR1			ENSG00000109917	NA	NA	rs3741298-A	rs3741298	0	3741298	intron_variant	0	NR	5e-12	11.301		0.067	[0.048-0.086] unit decrease	Illumina [6720657] (imputed)	N
74	rs11604424	11	116657561	rs3741298	2022-02-17	34503513	Harshfield EL	2021-09-10	BMC Med	www.ncbi.nlm.nih.gov/pubmed/34503513	Genome-wide analysis of blood lipid metabolites in over 5000 South Asians reveals biological insights at cardiometabolic disease loci.	Sphingomyelin(36:1)_[M-CH3]1- levels	5,662 Pakistani ancestry individuals	NA	11q23.3		ZPR1			ENSG00000109917	NA	NA	rs3741298-G	rs3741298	0	3741298	intron_variant	0	NR	4e-12	11.3979		0.0409	[0.029-0.052] unit decrease	Illumina [6720657] (imputed)	N
74	rs11604424	11	116657561	rs3741298	2022-02-17	34503513	Harshfield EL	2021-09-10	BMC Med	www.ncbi.nlm.nih.gov/pubmed/34503513	Genome-wide analysis of blood lipid metabolites in over 5000 South Asians reveals biological insights at cardiometabolic disease loci.	Sphingomyelin(36:1)_[M+H]1+ levels	5,662 Pakistani ancestry individuals	NA	11q23.3		ZPR1			ENSG00000109917	NA	NA	rs3741298-C	rs3741298	0	3741298	intron_variant	0	NR	4e-12	11.3979		0.0738	[0.053-0.095] unit increase	Illumina [6720657] (imputed)	N
74	rs11604424	11	116657561	rs3741298	2022-02-17	34503513	Harshfield EL	2021-09-10	BMC Med	www.ncbi.nlm.nih.gov/pubmed/34503513	Genome-wide analysis of blood lipid metabolites in over 5000 South Asians reveals biological insights at cardiometabolic disease loci.	Sphingomyelin(36:0)_[M+H]1+ levels	5,662 Pakistani ancestry individuals	NA	11q23.3		ZPR1			ENSG00000109917	NA	NA	rs3741298-C	rs3741298	0	3741298	intron_variant	0	NR	4e-12	11.3979		0.0966	[0.069-0.124] unit decrease	Illumina [6720657] (imputed)	N
74	rs11604424	11	116657561	rs3741298	2022-02-17	34503513	Harshfield EL	2021-09-10	BMC Med	www.ncbi.nlm.nih.gov/pubmed/34503513	Genome-wide analysis of blood lipid metabolites in over 5000 South Asians reveals biological insights at cardiometabolic disease loci.	Sphingomyelin(36:0)_[M-CH3]1- levels	5,662 Pakistani ancestry individuals	NA	11q23.3		ZPR1			ENSG00000109917	NA	NA	rs3741298-A	rs3741298	0	3741298	intron_variant	0	NR	4e-12	11.3979		0.0964	[0.069-0.124] unit decrease	Illumina [6720657] (imputed)	N
74	rs11604424	11	116657561	rs3741298	2022-02-17	34503513	Harshfield EL	2021-09-10	BMC Med	www.ncbi.nlm.nih.gov/pubmed/34503513	Genome-wide analysis of blood lipid metabolites in over 5000 South Asians reveals biological insights at cardiometabolic disease loci.	Sphingomyelin(39:1)_[M+H]1+ levels	5,662 Pakistani ancestry individuals	NA	11q23.3		ZPR1			ENSG00000109917	NA	NA	rs3741298-T	rs3741298	0	3741298	intron_variant	0	NR	4e-12	11.3979		0.0856	[0.061-0.11] unit decrease	Illumina [6720657] (imputed)	N
74	rs11604424	11	116657561	rs3741298	2022-02-17	34503513	Harshfield EL	2021-09-10	BMC Med	www.ncbi.nlm.nih.gov/pubmed/34503513	Genome-wide analysis of blood lipid metabolites in over 5000 South Asians reveals biological insights at cardiometabolic disease loci.	Triacylglyceroloxid(53:3)_[M+NH4]1+ levels	5,662 Pakistani ancestry individuals	NA	11q23.3		ZPR1			ENSG00000109917	NA	NA	rs3741298-C	rs3741298	0	3741298	intron_variant	0	NR	4e-12	11.3979		0.0857	[0.061-0.11] unit increase	Illumina [6720657] (imputed)	N
74	rs11604424	11	116657561	rs3741298	2022-02-17	34503513	Harshfield EL	2021-09-10	BMC Med	www.ncbi.nlm.nih.gov/pubmed/34503513	Genome-wide analysis of blood lipid metabolites in over 5000 South Asians reveals biological insights at cardiometabolic disease loci.	Triacylglycerol(50:2)_[M+NH4]1+ levels	5,662 Pakistani ancestry individuals	NA	11q23.3		ZPR1			ENSG00000109917	NA	NA	rs3741298-G	rs3741298	0	3741298	intron_variant	0	NR	5e-12	11.301		0.041	[0.029-0.053] unit increase	Illumina [6720657] (imputed)	N
74	rs11604424	11	116657561	rs3741298	2022-02-17	34503513	Harshfield EL	2021-09-10	BMC Med	www.ncbi.nlm.nih.gov/pubmed/34503513	Genome-wide analysis of blood lipid metabolites in over 5000 South Asians reveals biological insights at cardiometabolic disease loci.	Triacylglycerol(50:3)_[M+NH4]1+ levels	5,662 Pakistani ancestry individuals	NA	11q23.3		ZPR1			ENSG00000109917	NA	NA	rs3741298-C	rs3741298	0	3741298	intron_variant	0	NR	4e-12	11.3979		0.0857	[0.061-0.11] unit increase	Illumina [6720657] (imputed)	N
74	rs11604424	11	116657561	rs3741298	2022-02-17	34503513	Harshfield EL	2021-09-10	BMC Med	www.ncbi.nlm.nih.gov/pubmed/34503513	Genome-wide analysis of blood lipid metabolites in over 5000 South Asians reveals biological insights at cardiometabolic disease loci.	Triacylglycerol(50:4)_[M+NH4]1+ levels	5,662 Pakistani ancestry individuals	NA	11q23.3		ZPR1			ENSG00000109917	NA	NA	rs3741298-C	rs3741298	0	3741298	intron_variant	0	NR	4e-12	11.3979		0.0772	[0.055-0.099] unit decrease	Illumina [6720657] (imputed)	N
74	rs11604424	11	116657561	rs3741298	2022-02-17	34503513	Harshfield EL	2021-09-10	BMC Med	www.ncbi.nlm.nih.gov/pubmed/34503513	Genome-wide analysis of blood lipid metabolites in over 5000 South Asians reveals biological insights at cardiometabolic disease loci.	Triacylglycerol(51:3)_[M+NH4]1+ levels	5,662 Pakistani ancestry individuals	NA	11q23.3		ZPR1			ENSG00000109917	NA	NA	rs3741298-G	rs3741298	0	3741298	intron_variant	0	NR	4e-12	11.3979		0.077	[0.055-0.099] unit decrease	Illumina [6720657] (imputed)	N
74	rs11604424	11	116657561	rs3741298	2022-02-17	34503513	Harshfield EL	2021-09-10	BMC Med	www.ncbi.nlm.nih.gov/pubmed/34503513	Genome-wide analysis of blood lipid metabolites in over 5000 South Asians reveals biological insights at cardiometabolic disease loci.	Triacylglycerol(52:4)_[M+NH4]1+ levels	5,662 Pakistani ancestry individuals	NA	11q23.3		ZPR1			ENSG00000109917	NA	NA	rs3741298-A	rs3741298	0	3741298	intron_variant	0	NR	4e-12	11.3979		0.0662	[0.048-0.085] unit increase	Illumina [6720657] (imputed)	N
74	rs11604424	11	116657561	rs3741298	2022-02-17	34503513	Harshfield EL	2021-09-10	BMC Med	www.ncbi.nlm.nih.gov/pubmed/34503513	Genome-wide analysis of blood lipid metabolites in over 5000 South Asians reveals biological insights at cardiometabolic disease loci.	Triacylglycerol(52:3)_[M+NH4]1+ levels	5,662 Pakistani ancestry individuals	NA	11q23.3		ZPR1			ENSG00000109917	NA	NA	rs3741298-A	rs3741298	0	3741298	intron_variant	0	NR	4e-12	11.3979		0.0664	[0.048-0.085] unit decrease	Illumina [6720657] (imputed)	N
74	rs11604424	11	116657561	rs3741298	2022-02-17	34503513	Harshfield EL	2021-09-10	BMC Med	www.ncbi.nlm.nih.gov/pubmed/34503513	Genome-wide analysis of blood lipid metabolites in over 5000 South Asians reveals biological insights at cardiometabolic disease loci.	Triacylglycerol(52:1)_[M+NH4]1+ levels	5,662 Pakistani ancestry individuals	NA	11q23.3		ZPR1			ENSG00000109917	NA	NA	rs3741298-A	rs3741298	0	3741298	intron_variant	0	NR	4e-12	11.3979		0.0806	[0.058-0.103] unit decrease	Illumina [6720657] (imputed)	N
74	rs11604424	11	116657561	rs3741298	2022-02-17	34503513	Harshfield EL	2021-09-10	BMC Med	www.ncbi.nlm.nih.gov/pubmed/34503513	Genome-wide analysis of blood lipid metabolites in over 5000 South Asians reveals biological insights at cardiometabolic disease loci.	Triacylglycerol(52:2)_[M+NH4]1+ levels	5,662 Pakistani ancestry individuals	NA	11q23.3		ZPR1			ENSG00000109917	NA	NA	rs3741298-C	rs3741298	0	3741298	intron_variant	0	NR	4e-12	11.3979		0.0792	[0.057-0.102] unit increase	Illumina [6720657] (imputed)	N
74	rs11604424	11	116657561	rs3741298	2022-02-17	34503513	Harshfield EL	2021-09-10	BMC Med	www.ncbi.nlm.nih.gov/pubmed/34503513	Genome-wide analysis of blood lipid metabolites in over 5000 South Asians reveals biological insights at cardiometabolic disease loci.	Triacylglycerol(54:3)_[M+NH4]1+ levels	5,662 Pakistani ancestry individuals	NA	11q23.3		ZPR1			ENSG00000109917	NA	NA	rs3741298-T	rs3741298	0	3741298	intron_variant	0	NR	4e-12	11.3979		0.0747	[0.054-0.096] unit increase	Illumina [6720657] (imputed)	N
74	rs11604424	11	116657561	rs3741298	2022-02-17	34503513	Harshfield EL	2021-09-10	BMC Med	www.ncbi.nlm.nih.gov/pubmed/34503513	Genome-wide analysis of blood lipid metabolites in over 5000 South Asians reveals biological insights at cardiometabolic disease loci.	Triacylglycerol(53:4)_[M+NH4]1+ levels	5,662 Pakistani ancestry individuals	NA	11q23.3		ZPR1			ENSG00000109917	NA	NA	rs3741298-C	rs3741298	0	3741298	intron_variant	0	NR	4e-12	11.3979		0.0494	[0.035-0.063] unit increase	Illumina [6720657] (imputed)	N
74	rs11604424	11	116657561	rs3741298	2022-02-17	34503513	Harshfield EL	2021-09-10	BMC Med	www.ncbi.nlm.nih.gov/pubmed/34503513	Genome-wide analysis of blood lipid metabolites in over 5000 South Asians reveals biological insights at cardiometabolic disease loci.	Triacylglycerol(54:2)_[M+NH4]1+ levels	5,662 Pakistani ancestry individuals	NA	11q23.3		ZPR1			ENSG00000109917	NA	NA	rs3741298-G	rs3741298	0	3741298	intron_variant	0	NR	4e-12	11.3979		0.0409	[0.029-0.052] unit decrease	Illumina [6720657] (imputed)	N
74	rs11604424	11	116657561	rs3741298	2022-02-17	34503513	Harshfield EL	2021-09-10	BMC Med	www.ncbi.nlm.nih.gov/pubmed/34503513	Genome-wide analysis of blood lipid metabolites in over 5000 South Asians reveals biological insights at cardiometabolic disease loci.	Triacylglycerol(53:3)_[M+NH4]1+ levels	5,662 Pakistani ancestry individuals	NA	11q23.3		ZPR1			ENSG00000109917	NA	NA	rs3741298-G	rs3741298	0	3741298	intron_variant	0	NR	4e-12	11.3979		0.0859	[0.062-0.11] unit increase	Illumina [6720657] (imputed)	N
74	rs11604424	11	116657561	rs3741298	2022-02-17	34503513	Harshfield EL	2021-09-10	BMC Med	www.ncbi.nlm.nih.gov/pubmed/34503513	Genome-wide analysis of blood lipid metabolites in over 5000 South Asians reveals biological insights at cardiometabolic disease loci.	Triacylglycerol(56:4)_[M+NH4]1+ levels	5,662 Pakistani ancestry individuals	NA	11q23.3		ZPR1			ENSG00000109917	NA	NA	rs3741298-C	rs3741298	0	3741298	intron_variant	0	NR	4e-12	11.3979		0.0959	[0.069-0.123] unit decrease	Illumina [6720657] (imputed)	N
74	rs11604424	11	116657561	rs3741298	2022-02-17	34503513	Harshfield EL	2021-09-10	BMC Med	www.ncbi.nlm.nih.gov/pubmed/34503513	Genome-wide analysis of blood lipid metabolites in over 5000 South Asians reveals biological insights at cardiometabolic disease loci.	Triacylglycerol(54:5)_[M+NH4]1+ levels	5,662 Pakistani ancestry individuals	NA	11q23.3		ZPR1			ENSG00000109917	NA	NA	rs3741298-C	rs3741298	0	3741298	intron_variant	0	NR	4e-12	11.3979		0.0772	[0.055-0.099] unit decrease	Illumina [6720657] (imputed)	N
74	rs11604424	11	116657561	rs3741298	2022-02-17	34503513	Harshfield EL	2021-09-10	BMC Med	www.ncbi.nlm.nih.gov/pubmed/34503513	Genome-wide analysis of blood lipid metabolites in over 5000 South Asians reveals biological insights at cardiometabolic disease loci.	Triacylglycerol(54:4)_[M+NH4]1+ levels	5,662 Pakistani ancestry individuals	NA	11q23.3		ZPR1			ENSG00000109917	NA	NA	rs3741298-T	rs3741298	0	3741298	intron_variant	0	NR	4e-12	11.3979		0.1885	[0.14-0.24] unit decrease	Illumina [6720657] (imputed)	N
74	rs11604424	11	116657561	rs3741298	2022-07-05	35668104	Cadby G	2022-06-06	Nat Commun	www.ncbi.nlm.nih.gov/pubmed/35668104	Comprehensive genetic analysis of the human lipidome identifies loci associated with lipid homeostasis with links to coronary artery disease.	Cholesteryl ester (18:3) levels	4,492 European ancestry individuals	1,565 European ancestry individuals	11q23.3		ZPR1			ENSG00000109917	NA	NA	rs3741298-T	rs3741298	0	3741298	intron_variant	0	NR	2e-10	9.69897		0.179	[0.12-0.23] unit increase	Illumina [13869437] (imputed)	N
74	rs11604424	11	116657561	rs3741298	2022-11-14	35347128	Yin X	2022-03-28	Nat Commun	www.ncbi.nlm.nih.gov/pubmed/35347128	Genome-wide association studies of metabolites in Finnish men identify disease-relevant loci.	1-margaroyl-2-linoleoyl-GPC (17:0/18:2) levels	6,136 Finnish ancestry individuals	NA	11q23.3		ZPR1			ENSG00000109917	NA	NA	rs3741298-T	rs3741298	0	3741298	intron_variant	0	NR	1e-12	12		0.15	unit decrease	NR [16000000] (imputed)	N
74	rs11604424	11	116657561	rs3741298	2022-04-27	35213538	Richardson TG	2022-02-25	PLoS Biol	www.ncbi.nlm.nih.gov/pubmed/35213538	Characterising metabolomic signatures of lipid-modifying therapies through drug target mendelian randomisation.	Cholesterol to total lipids ratio in very large HDL	115,056 European ancestry individuals	NA	11q23.3		ZPR1			ENSG00000109917	NA	NA	rs3741298-C	rs3741298	0	3741298	intron_variant	0	0.190277	3e-32	31.5229		0.0591648	[0.049-0.069] unit decrease	NR [11722792] (imputed)	N
74	rs61905116	11	116658031	rs12285095	2020-01-09	23823483	Rhee EP	2013-07-02	Cell Metab	www.ncbi.nlm.nih.gov/pubmed/23823483	A genome-wide association study of the human metabolome in a community-based cohort.	Metabolite levels	2,076 European ancestry individuals	NA	11q23.3	APOA5	ZPR1			ENSG00000109917	NA	NA	rs12285095-?	rs12285095	0	12285095	non_coding_transcript_exon_variant	0	NR	9e-08	7.04576	(CE 18:3)	0.358042	[0.23-0.49] unit decrease	Affymetrix [at least 2500000] (imputed)	N
74	rs2266788	11	116660686	rs2266788	2019-02-14	29507422	Hoffmann TJ	2018-03-05	Nat Genet	www.ncbi.nlm.nih.gov/pubmed/29507422	A large electronic-health-record-based genome-wide study of serum lipids.	Low density lipoprotein cholesterol levels	76,627 European ancestry individuals, 7,795 Hispanic individuals, 6,855 East Asian ancestry individuals, 2,958 African American individuals, 439 South Asian ancestry individuals	NA	11q23.3	NR	APOA5			ENSG00000110243	NA	NA	rs2266788-G	rs2266788	0	2266788	3_prime_UTR_variant	0	0.072	2e-07	6.69897	(EA)	0.047	unit increase	Affymetrix [at least 7091467] (imputed)	N
74	rs2266788	11	116660686	rs2266788	2019-02-14	29507422	Hoffmann TJ	2018-03-05	Nat Genet	www.ncbi.nlm.nih.gov/pubmed/29507422	A large electronic-health-record-based genome-wide study of serum lipids.	Low density lipoprotein cholesterol levels	76,627 European ancestry individuals, 7,795 Hispanic individuals, 6,855 East Asian ancestry individuals, 2,958 African American individuals, 439 South Asian ancestry individuals	NA	11q23.3	NR	APOA5			ENSG00000110243	NA	NA	rs2266788-G	rs2266788	0	2266788	3_prime_UTR_variant	0	NR	2e-07	6.69897		0.04	unit increase	Affymetrix [at least 7091467] (imputed)	N
74	rs2266788	11	116660686	rs2266788	2019-12-10	31636271	Gallois A	2019-10-21	Nat Commun	www.ncbi.nlm.nih.gov/pubmed/31636271	A comprehensive study of metabolite genetics reveals strong pleiotropy and heterogeneity across time and context.	Serum metabolite levels (CMS)	6,263 Finnish ancestry men	NA	11q23.3	APOA5	APOA5			ENSG00000110243	NA	NA	rs2266788-?	rs2266788	0	2266788	3_prime_UTR_variant	0	NR	6e-10	9.22185	(L_HDL_P)	0.0475302	NR unit decrease	Illumina [609262]	N
74	rs2266788	11	116660686	rs2266788	2019-12-10	31636271	Gallois A	2019-10-21	Nat Commun	www.ncbi.nlm.nih.gov/pubmed/31636271	A comprehensive study of metabolite genetics reveals strong pleiotropy and heterogeneity across time and context.	Serum metabolite levels (CMS)	6,263 Finnish ancestry men	NA	11q23.3	APOA5	APOA5			ENSG00000110243	NA	NA	rs2266788-?	rs2266788	0	2266788	3_prime_UTR_variant	0	NR	3e-14	13.5229	(Ile)	0.0618749	NR unit increase	Illumina [609262]	N
74	rs2266788	11	116660686	rs2266788	2019-12-10	31636271	Gallois A	2019-10-21	Nat Commun	www.ncbi.nlm.nih.gov/pubmed/31636271	A comprehensive study of metabolite genetics reveals strong pleiotropy and heterogeneity across time and context.	Serum metabolite levels (CMS)	6,263 Finnish ancestry men	NA	11q23.3	APOA5	APOA5			ENSG00000110243	NA	NA	rs2266788-?	rs2266788	0	2266788	3_prime_UTR_variant	0	NR	1e-11	11	(Gp)	0.0629586	NR unit increase	Illumina [609262]	N
74	rs2266788	11	116660686	rs2266788	2019-12-10	31636271	Gallois A	2019-10-21	Nat Commun	www.ncbi.nlm.nih.gov/pubmed/31636271	A comprehensive study of metabolite genetics reveals strong pleiotropy and heterogeneity across time and context.	Serum metabolite levels (CMS)	6,263 Finnish ancestry men	NA	11q23.3	APOA5	APOA5			ENSG00000110243	NA	NA	rs2266788-?	rs2266788	0	2266788	3_prime_UTR_variant	0	NR	3e-15	14.5229	(TG_PG)	0.0606747	NR unit increase	Illumina [609262]	N
74	rs2266788	11	116660686	rs2266788	2019-12-10	31636271	Gallois A	2019-10-21	Nat Commun	www.ncbi.nlm.nih.gov/pubmed/31636271	A comprehensive study of metabolite genetics reveals strong pleiotropy and heterogeneity across time and context.	Serum metabolite levels (CMS)	6,263 Finnish ancestry men	NA	11q23.3	APOA5	APOA5			ENSG00000110243	NA	NA	rs2266788-?	rs2266788	0	2266788	3_prime_UTR_variant	0	NR	8e-21	20.0969	(M_VLDL_P)	0.108331	NR unit increase	Illumina [609262]	N
74	rs2266788	11	116660686	rs2266788	2019-12-10	31636271	Gallois A	2019-10-21	Nat Commun	www.ncbi.nlm.nih.gov/pubmed/31636271	A comprehensive study of metabolite genetics reveals strong pleiotropy and heterogeneity across time and context.	Serum metabolite levels (CMS)	6,263 Finnish ancestry men	NA	11q23.3	APOA5	APOA5			ENSG00000110243	NA	NA	rs2266788-?	rs2266788	0	2266788	3_prime_UTR_variant	0	NR	5e-22	21.301	(VLDL_TG)	0.106399	NR unit increase	Illumina [609262]	N
74	rs2266788	11	116660686	rs2266788	2019-12-10	31636271	Gallois A	2019-10-21	Nat Commun	www.ncbi.nlm.nih.gov/pubmed/31636271	A comprehensive study of metabolite genetics reveals strong pleiotropy and heterogeneity across time and context.	Serum metabolite levels (CMS)	6,263 Finnish ancestry men	NA	11q23.3	APOA5	APOA5			ENSG00000110243	NA	NA	rs2266788-?	rs2266788	0	2266788	3_prime_UTR_variant	0	NR	2e-19	18.699	(S_VLDL_L)	0.111117	NR unit increase	Illumina [609262]	N
74	rs2266788	11	116660686	rs2266788	2019-12-10	31636271	Gallois A	2019-10-21	Nat Commun	www.ncbi.nlm.nih.gov/pubmed/31636271	A comprehensive study of metabolite genetics reveals strong pleiotropy and heterogeneity across time and context.	Serum metabolite levels (CMS)	6,263 Finnish ancestry men	NA	11q23.3	APOA5	APOA5			ENSG00000110243	NA	NA	rs2266788-?	rs2266788	0	2266788	3_prime_UTR_variant	0	NR	9e-18	17.0458	(S_VLDL_C)	0.121263	NR unit increase	Illumina [609262]	N
74	rs2266788	11	116660686	rs2266788	2019-12-10	31636271	Gallois A	2019-10-21	Nat Commun	www.ncbi.nlm.nih.gov/pubmed/31636271	A comprehensive study of metabolite genetics reveals strong pleiotropy and heterogeneity across time and context.	Serum metabolite levels (CMS)	6,263 Finnish ancestry men	NA	11q23.3	APOA5	APOA5			ENSG00000110243	NA	NA	rs2266788-?	rs2266788	0	2266788	3_prime_UTR_variant	0	NR	3e-20	19.5229	(M_VLDL_TG)	0.103131	NR unit increase	Illumina [609262]	N
74	rs2266788	11	116660686	rs2266788	2019-12-10	31636271	Gallois A	2019-10-21	Nat Commun	www.ncbi.nlm.nih.gov/pubmed/31636271	A comprehensive study of metabolite genetics reveals strong pleiotropy and heterogeneity across time and context.	Serum metabolite levels (CMS)	6,263 Finnish ancestry men	NA	11q23.3	APOA5	APOA5			ENSG00000110243	NA	NA	rs2266788-?	rs2266788	0	2266788	3_prime_UTR_variant	0	NR	2e-18	17.699	(VLDL_C)	0.104817	NR unit increase	Illumina [609262]	N
74	rs2266788	11	116660686	rs2266788	2019-12-10	31636271	Gallois A	2019-10-21	Nat Commun	www.ncbi.nlm.nih.gov/pubmed/31636271	A comprehensive study of metabolite genetics reveals strong pleiotropy and heterogeneity across time and context.	Serum metabolite levels (CMS)	6,263 Finnish ancestry men	NA	11q23.3	APOA5	APOA5			ENSG00000110243	NA	NA	rs2266788-?	rs2266788	0	2266788	3_prime_UTR_variant	0	NR	3e-13	12.5229	(ApoB)	0.106851	NR unit increase	Illumina [609262]	N
74	rs2266788	11	116660686	rs2266788	2019-12-10	31636271	Gallois A	2019-10-21	Nat Commun	www.ncbi.nlm.nih.gov/pubmed/31636271	A comprehensive study of metabolite genetics reveals strong pleiotropy and heterogeneity across time and context.	Serum metabolite levels (CMS)	6,263 Finnish ancestry men	NA	11q23.3	APOA5	APOA5			ENSG00000110243	NA	NA	rs2266788-?	rs2266788	0	2266788	3_prime_UTR_variant	0	NR	2e-16	15.699	(L_VLDL_TG)	0.0823613	NR unit increase	Illumina [609262]	N
74	rs2266788	11	116660686	rs2266788	2019-12-10	31636271	Gallois A	2019-10-21	Nat Commun	www.ncbi.nlm.nih.gov/pubmed/31636271	A comprehensive study of metabolite genetics reveals strong pleiotropy and heterogeneity across time and context.	Serum metabolite levels (CMS)	6,263 Finnish ancestry men	NA	11q23.3	APOA5	APOA5			ENSG00000110243	NA	NA	rs2266788-?	rs2266788	0	2266788	3_prime_UTR_variant	0	NR	2e-12	11.699	(ApoB_ApoA1)	0.101089	NR unit increase	Illumina [609262]	N
74	rs2266788	11	116660686	rs2266788	2019-12-10	31636271	Gallois A	2019-10-21	Nat Commun	www.ncbi.nlm.nih.gov/pubmed/31636271	A comprehensive study of metabolite genetics reveals strong pleiotropy and heterogeneity across time and context.	Serum metabolite levels (CMS)	6,263 Finnish ancestry men	NA	11q23.3	APOA5	APOA5			ENSG00000110243	NA	NA	rs2266788-?	rs2266788	0	2266788	3_prime_UTR_variant	0	NR	2e-14	13.699	(M_VLDL_FC)	0.0918364	NR unit increase	Illumina [609262]	N
74	rs2266788	11	116660686	rs2266788	2019-12-10	31636271	Gallois A	2019-10-21	Nat Commun	www.ncbi.nlm.nih.gov/pubmed/31636271	A comprehensive study of metabolite genetics reveals strong pleiotropy and heterogeneity across time and context.	Serum metabolite levels (CMS)	6,263 Finnish ancestry men	NA	11q23.3	APOA5	APOA5			ENSG00000110243	NA	NA	rs2266788-?	rs2266788	0	2266788	3_prime_UTR_variant	0	NR	1e-09	9	(M_LDL_PL)	0.0655922	NR unit increase	Illumina [609262]	N
74	rs2266788	11	116660686	rs2266788	2019-12-10	31636271	Gallois A	2019-10-21	Nat Commun	www.ncbi.nlm.nih.gov/pubmed/31636271	A comprehensive study of metabolite genetics reveals strong pleiotropy and heterogeneity across time and context.	Serum metabolite levels (CMS)	6,263 Finnish ancestry men	NA	11q23.3	APOA5	APOA5			ENSG00000110243	NA	NA	rs2266788-?	rs2266788	0	2266788	3_prime_UTR_variant	0	NR	4e-19	18.3979	(TotFA)	0.0778107	NR unit increase	Illumina [609262]	N
74	rs2266788	11	116660686	rs2266788	2019-12-10	31636271	Gallois A	2019-10-21	Nat Commun	www.ncbi.nlm.nih.gov/pubmed/31636271	A comprehensive study of metabolite genetics reveals strong pleiotropy and heterogeneity across time and context.	Serum metabolite levels (CMS)	6,263 Finnish ancestry men	NA	11q23.3	APOA5	APOA5			ENSG00000110243	NA	NA	rs2266788-?	rs2266788	0	2266788	3_prime_UTR_variant	0	NR	9e-11	10.0458	(L_VLDL_FC)	0.0813853	NR unit increase	Illumina [609262]	N
74	rs2266788	11	116660686	rs2266788	2019-12-10	31636271	Gallois A	2019-10-21	Nat Commun	www.ncbi.nlm.nih.gov/pubmed/31636271	A comprehensive study of metabolite genetics reveals strong pleiotropy and heterogeneity across time and context.	Serum metabolite levels (CMS)	6,263 Finnish ancestry men	NA	11q23.3	APOA5	APOA5			ENSG00000110243	NA	NA	rs2266788-?	rs2266788	0	2266788	3_prime_UTR_variant	0	NR	2e-12	11.699	(VLDL_D)	0.0739903	NR unit increase	Illumina [609262]	N
74	rs2266788	11	116660686	rs2266788	2019-12-10	31636271	Gallois A	2019-10-21	Nat Commun	www.ncbi.nlm.nih.gov/pubmed/31636271	A comprehensive study of metabolite genetics reveals strong pleiotropy and heterogeneity across time and context.	Serum metabolite levels (CMS)	6,263 Finnish ancestry men	NA	11q23.3	APOA5	APOA5			ENSG00000110243	NA	NA	rs2266788-?	rs2266788	0	2266788	3_prime_UTR_variant	0	NR	3e-10	9.52288	(XXL_VLDL_CE)	0.0857751	NR unit increase	Illumina [609262]	N
74	rs2266788	11	116660686	rs2266788	2019-12-10	31636271	Gallois A	2019-10-21	Nat Commun	www.ncbi.nlm.nih.gov/pubmed/31636271	A comprehensive study of metabolite genetics reveals strong pleiotropy and heterogeneity across time and context.	Serum metabolite levels (CMS)	6,263 Finnish ancestry men	NA	11q23.3	APOA5	APOA5			ENSG00000110243	NA	NA	rs2266788-?	rs2266788	0	2266788	3_prime_UTR_variant	0	NR	8e-22	21.0969	(S_VLDL_P)	0.118491	NR unit increase	Illumina [609262]	N
74	rs2266788	11	116660686	rs2266788	2019-12-10	31636271	Gallois A	2019-10-21	Nat Commun	www.ncbi.nlm.nih.gov/pubmed/31636271	A comprehensive study of metabolite genetics reveals strong pleiotropy and heterogeneity across time and context.	Serum metabolite levels (CMS)	6,263 Finnish ancestry men	NA	11q23.3	APOA5	APOA5			ENSG00000110243	NA	NA	rs2266788-?	rs2266788	0	2266788	3_prime_UTR_variant	0	NR	7e-21	20.1549	(S_VLDL_TG)	0.11177	NR unit increase	Illumina [609262]	N
74	rs2266788	11	116660686	rs2266788	2019-12-10	31636271	Gallois A	2019-10-21	Nat Commun	www.ncbi.nlm.nih.gov/pubmed/31636271	A comprehensive study of metabolite genetics reveals strong pleiotropy and heterogeneity across time and context.	Serum metabolite levels (CMS)	6,263 Finnish ancestry men	NA	11q23.3	APOA5	APOA5			ENSG00000110243	NA	NA	rs2266788-?	rs2266788	0	2266788	3_prime_UTR_variant	0	NR	4e-19	18.3979	(XS_VLDL_TG)	0.100064	NR unit increase	Illumina [609262]	N
74	rs2266788	11	116660686	rs2266788	2019-12-10	31636271	Gallois A	2019-10-21	Nat Commun	www.ncbi.nlm.nih.gov/pubmed/31636271	A comprehensive study of metabolite genetics reveals strong pleiotropy and heterogeneity across time and context.	Serum metabolite levels (CMS)	6,263 Finnish ancestry men	NA	11q23.3	APOA5	APOA5			ENSG00000110243	NA	NA	rs2266788-?	rs2266788	0	2266788	3_prime_UTR_variant	0	NR	4e-22	21.3979	(M_VLDL_PL)	0.109695	NR unit increase	Illumina [609262]	N
74	rs2266788	11	116660686	rs2266788	2019-12-10	31636271	Gallois A	2019-10-21	Nat Commun	www.ncbi.nlm.nih.gov/pubmed/31636271	A comprehensive study of metabolite genetics reveals strong pleiotropy and heterogeneity across time and context.	Serum metabolite levels (CMS)	6,263 Finnish ancestry men	NA	11q23.3	APOA5	APOA5			ENSG00000110243	NA	NA	rs2266788-?	rs2266788	0	2266788	3_prime_UTR_variant	0	NR	1e-16	16	(Serum_TG)	0.103411	NR unit increase	Illumina [609262]	N
74	rs2266788	11	116660686	rs2266788	2019-12-10	31636271	Gallois A	2019-10-21	Nat Commun	www.ncbi.nlm.nih.gov/pubmed/31636271	A comprehensive study of metabolite genetics reveals strong pleiotropy and heterogeneity across time and context.	Serum metabolite levels (CMS)	6,263 Finnish ancestry men	NA	11q23.3	APOA5	APOA5			ENSG00000110243	NA	NA	rs2266788-?	rs2266788	0	2266788	3_prime_UTR_variant	0	NR	2e-17	16.699	(S_VLDL_FC)	0.116877	NR unit increase	Illumina [609262]	N
74	rs2266788	11	116660686	rs2266788	2019-12-10	31636271	Gallois A	2019-10-21	Nat Commun	www.ncbi.nlm.nih.gov/pubmed/31636271	A comprehensive study of metabolite genetics reveals strong pleiotropy and heterogeneity across time and context.	Serum metabolite levels (CMS)	6,263 Finnish ancestry men	NA	11q23.3	APOA5	APOA5			ENSG00000110243	NA	NA	rs2266788-?	rs2266788	0	2266788	3_prime_UTR_variant	0	NR	6e-13	12.2218	(M_VLDL_CE)	0.10433	NR unit increase	Illumina [609262]	N
74	rs2266788	11	116660686	rs2266788	2019-12-10	31636271	Gallois A	2019-10-21	Nat Commun	www.ncbi.nlm.nih.gov/pubmed/31636271	A comprehensive study of metabolite genetics reveals strong pleiotropy and heterogeneity across time and context.	Serum metabolite levels (CMS)	6,263 Finnish ancestry men	NA	11q23.3	APOA5	APOA5			ENSG00000110243	NA	NA	rs2266788-?	rs2266788	0	2266788	3_prime_UTR_variant	0	NR	1e-14	14	(M_VLDL_C)	0.105985	NR unit increase	Illumina [609262]	N
74	rs2266788	11	116660686	rs2266788	2019-12-10	31636271	Gallois A	2019-10-21	Nat Commun	www.ncbi.nlm.nih.gov/pubmed/31636271	A comprehensive study of metabolite genetics reveals strong pleiotropy and heterogeneity across time and context.	Serum metabolite levels (CMS)	6,263 Finnish ancestry men	NA	11q23.3	APOA5	APOA5			ENSG00000110243	NA	NA	rs2266788-?	rs2266788	0	2266788	3_prime_UTR_variant	0	NR	7e-13	12.1549	(Remnant_C)	0.103777	NR unit increase	Illumina [609262]	N
74	rs2266788	11	116660686	rs2266788	2019-12-10	31636271	Gallois A	2019-10-21	Nat Commun	www.ncbi.nlm.nih.gov/pubmed/31636271	A comprehensive study of metabolite genetics reveals strong pleiotropy and heterogeneity across time and context.	Serum metabolite levels (CMS)	6,263 Finnish ancestry men	NA	11q23.3	APOA5	APOA5			ENSG00000110243	NA	NA	rs2266788-?	rs2266788	0	2266788	3_prime_UTR_variant	0	NR	5e-16	15.301	(S_VLDL_CE)	0.107208	NR unit increase	Illumina [609262]	N
74	rs2266788	11	116660686	rs2266788	2019-12-10	31636271	Gallois A	2019-10-21	Nat Commun	www.ncbi.nlm.nih.gov/pubmed/31636271	A comprehensive study of metabolite genetics reveals strong pleiotropy and heterogeneity across time and context.	Serum metabolite levels (CMS)	6,263 Finnish ancestry men	NA	11q23.3	APOA5	APOA5			ENSG00000110243	NA	NA	rs2266788-?	rs2266788	0	2266788	3_prime_UTR_variant	0	NR	4e-17	16.3979	(L_VLDL_P)	0.0871625	NR unit increase	Illumina [609262]	N
74	rs2266788	11	116660686	rs2266788	2019-12-10	31636271	Gallois A	2019-10-21	Nat Commun	www.ncbi.nlm.nih.gov/pubmed/31636271	A comprehensive study of metabolite genetics reveals strong pleiotropy and heterogeneity across time and context.	Serum metabolite levels (CMS)	6,263 Finnish ancestry men	NA	11q23.3	APOA5	APOA5			ENSG00000110243	NA	NA	rs2266788-?	rs2266788	0	2266788	3_prime_UTR_variant	0	NR	2e-15	14.699	(M_HDL_TG)	0.0959546	NR unit increase	Illumina [609262]	N
74	rs2266788	11	116660686	rs2266788	2019-12-10	31636271	Gallois A	2019-10-21	Nat Commun	www.ncbi.nlm.nih.gov/pubmed/31636271	A comprehensive study of metabolite genetics reveals strong pleiotropy and heterogeneity across time and context.	Serum metabolite levels (CMS)	6,263 Finnish ancestry men	NA	11q23.3	APOA5	APOA5			ENSG00000110243	NA	NA	rs2266788-?	rs2266788	0	2266788	3_prime_UTR_variant	0	NR	7e-20	19.1549	(L_VLDL_PL)	0.0884304	NR unit increase	Illumina [609262]	N
74	rs2266788	11	116660686	rs2266788	2019-12-10	31636271	Gallois A	2019-10-21	Nat Commun	www.ncbi.nlm.nih.gov/pubmed/31636271	A comprehensive study of metabolite genetics reveals strong pleiotropy and heterogeneity across time and context.	Serum metabolite levels (CMS)	6,263 Finnish ancestry men	NA	11q23.3	APOA5	APOA5			ENSG00000110243	NA	NA	rs2266788-?	rs2266788	0	2266788	3_prime_UTR_variant	0	NR	1e-09	9	(HDL_D)	0.0507787	NR unit decrease	Illumina [609262]	N
74	rs2266788	11	116660686	rs2266788	2019-12-10	31636271	Gallois A	2019-10-21	Nat Commun	www.ncbi.nlm.nih.gov/pubmed/31636271	A comprehensive study of metabolite genetics reveals strong pleiotropy and heterogeneity across time and context.	Serum metabolite levels (CMS)	6,263 Finnish ancestry men	NA	11q23.3	APOA5	APOA5			ENSG00000110243	NA	NA	rs2266788-?	rs2266788	0	2266788	3_prime_UTR_variant	0	NR	2e-14	13.699	(MUFA)	0.0834144	NR unit increase	Illumina [609262]	N
74	rs2266788	11	116660686	rs2266788	2019-12-10	31636271	Gallois A	2019-10-21	Nat Commun	www.ncbi.nlm.nih.gov/pubmed/31636271	A comprehensive study of metabolite genetics reveals strong pleiotropy and heterogeneity across time and context.	Serum metabolite levels (CMS)	6,263 Finnish ancestry men	NA	11q23.3	APOA5	APOA5			ENSG00000110243	NA	NA	rs2266788-?	rs2266788	0	2266788	3_prime_UTR_variant	0	NR	2e-13	12.699	(M_VLDL_L)	0.0859828	NR unit increase	Illumina [609262]	N
74	rs2266788	11	116660686	rs2266788	2019-12-10	31636271	Gallois A	2019-10-21	Nat Commun	www.ncbi.nlm.nih.gov/pubmed/31636271	A comprehensive study of metabolite genetics reveals strong pleiotropy and heterogeneity across time and context.	Serum metabolite levels (CMS)	6,263 Finnish ancestry men	NA	11q23.3	APOA5	APOA5			ENSG00000110243	NA	NA	rs2266788-?	rs2266788	0	2266788	3_prime_UTR_variant	0	NR	5e-11	10.301	(S_HDL_TG)	0.0808629	NR unit increase	Illumina [609262]	N
74	rs2266788	11	116660686	rs2266788	2019-12-10	31636271	Gallois A	2019-10-21	Nat Commun	www.ncbi.nlm.nih.gov/pubmed/31636271	A comprehensive study of metabolite genetics reveals strong pleiotropy and heterogeneity across time and context.	Serum metabolite levels (CMS)	6,263 Finnish ancestry men	NA	11q23.3	APOA5	APOA5			ENSG00000110243	NA	NA	rs2266788-?	rs2266788	0	2266788	3_prime_UTR_variant	0	NR	2e-21	20.699	(PUFA)	0.06286	NR unit increase	Illumina [609262]	N
74	rs2266788	11	116660686	rs2266788	2019-12-10	31636271	Gallois A	2019-10-21	Nat Commun	www.ncbi.nlm.nih.gov/pubmed/31636271	A comprehensive study of metabolite genetics reveals strong pleiotropy and heterogeneity across time and context.	Serum metabolite levels (CMS)	6,263 Finnish ancestry men	NA	11q23.3	APOA5	APOA5			ENSG00000110243	NA	NA	rs2266788-?	rs2266788	0	2266788	3_prime_UTR_variant	0	NR	8e-14	13.0969	(XS_VLDL_P)	0.0788823	NR unit increase	Illumina [609262]	N
74	rs2266788	11	116660686	rs2266788	2019-12-10	31636271	Gallois A	2019-10-21	Nat Commun	www.ncbi.nlm.nih.gov/pubmed/31636271	A comprehensive study of metabolite genetics reveals strong pleiotropy and heterogeneity across time and context.	Serum metabolite levels (CMS)	6,263 Finnish ancestry men	NA	11q23.3	APOA5	APOA5			ENSG00000110243	NA	NA	rs2266788-?	rs2266788	0	2266788	3_prime_UTR_variant	0	NR	3e-11	10.5229	(L_VLDL_L)	0.0788463	NR unit increase	Illumina [609262]	N
74	rs2266788	11	116660686	rs2266788	2019-12-10	31636271	Gallois A	2019-10-21	Nat Commun	www.ncbi.nlm.nih.gov/pubmed/31636271	A comprehensive study of metabolite genetics reveals strong pleiotropy and heterogeneity across time and context.	Serum metabolite levels (CMS)	6,263 Finnish ancestry men	NA	11q23.3	APOA5	APOA5			ENSG00000110243	NA	NA	rs2266788-?	rs2266788	0	2266788	3_prime_UTR_variant	0	NR	2e-11	10.699	(SFA)	0.060514	NR unit increase	Illumina [609262]	N
74	rs2266788	11	116660686	rs2266788	2019-12-10	31636271	Gallois A	2019-10-21	Nat Commun	www.ncbi.nlm.nih.gov/pubmed/31636271	A comprehensive study of metabolite genetics reveals strong pleiotropy and heterogeneity across time and context.	Serum metabolite levels (CMS)	6,263 Finnish ancestry men	NA	11q23.3	APOA5	APOA5			ENSG00000110243	NA	NA	rs2266788-?	rs2266788	0	2266788	3_prime_UTR_variant	0	NR	6e-10	9.22185	(XXL_VLDL_C)	0.0761489	NR unit increase	Illumina [609262]	N
74	rs2266788	11	116660686	rs2266788	2019-12-10	31636271	Gallois A	2019-10-21	Nat Commun	www.ncbi.nlm.nih.gov/pubmed/31636271	A comprehensive study of metabolite genetics reveals strong pleiotropy and heterogeneity across time and context.	Serum metabolite levels (CMS)	6,263 Finnish ancestry men	NA	11q23.3	APOA5	APOA5			ENSG00000110243	NA	NA	rs2266788-?	rs2266788	0	2266788	3_prime_UTR_variant	0	NR	5e-11	10.301	(XXL_VLDL_PL)	0.0641198	NR unit increase	Illumina [609262]	N
74	rs2266788	11	116660686	rs2266788	2019-12-10	31636271	Gallois A	2019-10-21	Nat Commun	www.ncbi.nlm.nih.gov/pubmed/31636271	A comprehensive study of metabolite genetics reveals strong pleiotropy and heterogeneity across time and context.	Serum metabolite levels (CMS)	6,263 Finnish ancestry men	NA	11q23.3	APOA5	APOA5			ENSG00000110243	NA	NA	rs2266788-?	rs2266788	0	2266788	3_prime_UTR_variant	0	NR	3e-13	12.5229	(L_VLDL_CE)	0.0993462	NR unit increase	Illumina [609262]	N
74	rs2266788	11	116660686	rs2266788	2019-12-10	31636271	Gallois A	2019-10-21	Nat Commun	www.ncbi.nlm.nih.gov/pubmed/31636271	A comprehensive study of metabolite genetics reveals strong pleiotropy and heterogeneity across time and context.	Serum metabolite levels (CMS)	6,263 Finnish ancestry men	NA	11q23.3	APOA5	APOA5			ENSG00000110243	NA	NA	rs2266788-?	rs2266788	0	2266788	3_prime_UTR_variant	0	NR	1e-10	10	(XL_VLDL_PL)	0.0762177	NR unit increase	Illumina [609262]	N
74	rs2266788	11	116660686	rs2266788	2019-12-10	31636271	Gallois A	2019-10-21	Nat Commun	www.ncbi.nlm.nih.gov/pubmed/31636271	A comprehensive study of metabolite genetics reveals strong pleiotropy and heterogeneity across time and context.	Serum metabolite levels (CMS)	6,263 Finnish ancestry men	NA	11q23.3	APOA5	APOA5			ENSG00000110243	NA	NA	rs2266788-?	rs2266788	0	2266788	3_prime_UTR_variant	0	NR	3e-16	15.5229	(XL_VLDL_P)	0.0746056	NR unit increase	Illumina [609262]	N
74	rs2266788	11	116660686	rs2266788	2019-12-10	31636271	Gallois A	2019-10-21	Nat Commun	www.ncbi.nlm.nih.gov/pubmed/31636271	A comprehensive study of metabolite genetics reveals strong pleiotropy and heterogeneity across time and context.	Serum metabolite levels (CMS)	6,263 Finnish ancestry men	NA	11q23.3	APOA5	APOA5			ENSG00000110243	NA	NA	rs2266788-?	rs2266788	0	2266788	3_prime_UTR_variant	0	NR	2e-17	16.699	(XL_VLDL_TG)	0.0773613	NR unit increase	Illumina [609262]	N
74	rs2266788	11	116660686	rs2266788	2019-12-10	31636271	Gallois A	2019-10-21	Nat Commun	www.ncbi.nlm.nih.gov/pubmed/31636271	A comprehensive study of metabolite genetics reveals strong pleiotropy and heterogeneity across time and context.	Serum metabolite levels	6,263 Finnish ancestry men	NA	11q23.3	APOA5	APOA5			ENSG00000110243	NA	NA	rs2266788-?	rs2266788	0	2266788	3_prime_UTR_variant	0	NR	7e-22	21.1549	(S_VLDL_P)	0.12024	NR unit increase	Illumina [609262]	N
74	rs2266788	11	116660686	rs2266788	2019-12-10	31636271	Gallois A	2019-10-21	Nat Commun	www.ncbi.nlm.nih.gov/pubmed/31636271	A comprehensive study of metabolite genetics reveals strong pleiotropy and heterogeneity across time and context.	Serum metabolite levels	6,263 Finnish ancestry men	NA	11q23.3	APOA5	APOA5			ENSG00000110243	NA	NA	rs2266788-?	rs2266788	0	2266788	3_prime_UTR_variant	0	NR	1e-19	19	(S_VLDL_TG)	0.11289	NR unit increase	Illumina [609262]	N
74	rs2266788	11	116660686	rs2266788	2019-12-10	31636271	Gallois A	2019-10-21	Nat Commun	www.ncbi.nlm.nih.gov/pubmed/31636271	A comprehensive study of metabolite genetics reveals strong pleiotropy and heterogeneity across time and context.	Serum metabolite levels	6,263 Finnish ancestry men	NA	11q23.3	APOA5	APOA5			ENSG00000110243	NA	NA	rs2266788-?	rs2266788	0	2266788	3_prime_UTR_variant	0	NR	2e-19	18.699	(XS_VLDL_TG)	0.113224	NR unit increase	Illumina [609262]	N
74	rs2266788	11	116660686	rs2266788	2019-12-10	31636271	Gallois A	2019-10-21	Nat Commun	www.ncbi.nlm.nih.gov/pubmed/31636271	A comprehensive study of metabolite genetics reveals strong pleiotropy and heterogeneity across time and context.	Serum metabolite levels	6,263 Finnish ancestry men	NA	11q23.3	APOA5	APOA5			ENSG00000110243	NA	NA	rs2266788-?	rs2266788	0	2266788	3_prime_UTR_variant	0	NR	3e-17	16.5229	(M_VLDL_PL)	0.105497	NR unit increase	Illumina [609262]	N
74	rs2266788	11	116660686	rs2266788	2019-12-10	31636271	Gallois A	2019-10-21	Nat Commun	www.ncbi.nlm.nih.gov/pubmed/31636271	A comprehensive study of metabolite genetics reveals strong pleiotropy and heterogeneity across time and context.	Serum metabolite levels	6,263 Finnish ancestry men	NA	11q23.3	APOA5	APOA5			ENSG00000110243	NA	NA	rs2266788-?	rs2266788	0	2266788	3_prime_UTR_variant	0	NR	1e-16	16	(Serum_TG)	0.103411	NR unit increase	Illumina [609262]	N
74	rs2266788	11	116660686	rs2266788	2019-12-10	31636271	Gallois A	2019-10-21	Nat Commun	www.ncbi.nlm.nih.gov/pubmed/31636271	A comprehensive study of metabolite genetics reveals strong pleiotropy and heterogeneity across time and context.	Serum metabolite levels	6,263 Finnish ancestry men	NA	11q23.3	APOA5	APOA5			ENSG00000110243	NA	NA	rs2266788-?	rs2266788	0	2266788	3_prime_UTR_variant	0	NR	2e-16	15.699	(S_VLDL_FC)	0.121172	NR unit increase	Illumina [609262]	N
74	rs2266788	11	116660686	rs2266788	2019-12-10	31636271	Gallois A	2019-10-21	Nat Commun	www.ncbi.nlm.nih.gov/pubmed/31636271	A comprehensive study of metabolite genetics reveals strong pleiotropy and heterogeneity across time and context.	Serum metabolite levels	6,263 Finnish ancestry men	NA	11q23.3	APOA5	APOA5			ENSG00000110243	NA	NA	rs2266788-?	rs2266788	0	2266788	3_prime_UTR_variant	0	NR	4e-16	15.3979	(M_VLDL_P)	0.101535	NR unit increase	Illumina [609262]	N
74	rs2266788	11	116660686	rs2266788	2019-12-10	31636271	Gallois A	2019-10-21	Nat Commun	www.ncbi.nlm.nih.gov/pubmed/31636271	A comprehensive study of metabolite genetics reveals strong pleiotropy and heterogeneity across time and context.	Serum metabolite levels	6,263 Finnish ancestry men	NA	11q23.3	APOA5	APOA5			ENSG00000110243	NA	NA	rs2266788-?	rs2266788	0	2266788	3_prime_UTR_variant	0	NR	2e-15	14.699	(VLDL_TG)	0.0992842	NR unit increase	Illumina [609262]	N
74	rs2266788	11	116660686	rs2266788	2019-12-10	31636271	Gallois A	2019-10-21	Nat Commun	www.ncbi.nlm.nih.gov/pubmed/31636271	A comprehensive study of metabolite genetics reveals strong pleiotropy and heterogeneity across time and context.	Serum metabolite levels	6,263 Finnish ancestry men	NA	11q23.3	APOA5	APOA5			ENSG00000110243	NA	NA	rs2266788-?	rs2266788	0	2266788	3_prime_UTR_variant	0	NR	2e-15	14.699	(S_VLDL_L)	0.116974	NR unit increase	Illumina [609262]	N
74	rs2266788	11	116660686	rs2266788	2019-12-10	31636271	Gallois A	2019-10-21	Nat Commun	www.ncbi.nlm.nih.gov/pubmed/31636271	A comprehensive study of metabolite genetics reveals strong pleiotropy and heterogeneity across time and context.	Serum metabolite levels	6,263 Finnish ancestry men	NA	11q23.3	APOA5	APOA5			ENSG00000110243	NA	NA	rs2266788-?	rs2266788	0	2266788	3_prime_UTR_variant	0	NR	5e-15	14.301	(S_VLDL_C)	0.115795	NR unit increase	Illumina [609262]	N
74	rs2266788	11	116660686	rs2266788	2019-12-10	31636271	Gallois A	2019-10-21	Nat Commun	www.ncbi.nlm.nih.gov/pubmed/31636271	A comprehensive study of metabolite genetics reveals strong pleiotropy and heterogeneity across time and context.	Serum metabolite levels	6,263 Finnish ancestry men	NA	11q23.3	APOA5	APOA5			ENSG00000110243	NA	NA	rs2266788-?	rs2266788	0	2266788	3_prime_UTR_variant	0	NR	3e-13	12.5229	(M_HDL_TG)	0.0915456	NR unit increase	Illumina [609262]	N
74	rs2266788	11	116660686	rs2266788	2019-12-10	31636271	Gallois A	2019-10-21	Nat Commun	www.ncbi.nlm.nih.gov/pubmed/31636271	A comprehensive study of metabolite genetics reveals strong pleiotropy and heterogeneity across time and context.	Serum metabolite levels	6,263 Finnish ancestry men	NA	11q23.3	APOA5	APOA5			ENSG00000110243	NA	NA	rs2266788-?	rs2266788	0	2266788	3_prime_UTR_variant	0	NR	4e-13	12.3979	(L_VLDL_PL)	0.0906224	NR unit increase	Illumina [609262]	N
74	rs2266788	11	116660686	rs2266788	2019-12-10	31636271	Gallois A	2019-10-21	Nat Commun	www.ncbi.nlm.nih.gov/pubmed/31636271	A comprehensive study of metabolite genetics reveals strong pleiotropy and heterogeneity across time and context.	Serum metabolite levels	6,263 Finnish ancestry men	NA	11q23.3	APOA5	APOA5			ENSG00000110243	NA	NA	rs2266788-?	rs2266788	0	2266788	3_prime_UTR_variant	0	NR	5e-13	12.301	(M_VLDL_CE)	0.105917	NR unit increase	Illumina [609262]	N
74	rs2266788	11	116660686	rs2266788	2019-12-10	31636271	Gallois A	2019-10-21	Nat Commun	www.ncbi.nlm.nih.gov/pubmed/31636271	A comprehensive study of metabolite genetics reveals strong pleiotropy and heterogeneity across time and context.	Serum metabolite levels	6,263 Finnish ancestry men	NA	11q23.3	APOA5	APOA5			ENSG00000110243	NA	NA	rs2266788-?	rs2266788	0	2266788	3_prime_UTR_variant	0	NR	7e-13	12.1549	(M_VLDL_C)	0.105209	NR unit increase	Illumina [609262]	N
74	rs2266788	11	116660686	rs2266788	2019-12-10	31636271	Gallois A	2019-10-21	Nat Commun	www.ncbi.nlm.nih.gov/pubmed/31636271	A comprehensive study of metabolite genetics reveals strong pleiotropy and heterogeneity across time and context.	Serum metabolite levels	6,263 Finnish ancestry men	NA	11q23.3	APOA5	APOA5			ENSG00000110243	NA	NA	rs2266788-?	rs2266788	0	2266788	3_prime_UTR_variant	0	NR	1e-12	12	(Remnant_C)	0.10487	NR unit increase	Illumina [609262]	N
74	rs2266788	11	116660686	rs2266788	2019-12-10	31636271	Gallois A	2019-10-21	Nat Commun	www.ncbi.nlm.nih.gov/pubmed/31636271	A comprehensive study of metabolite genetics reveals strong pleiotropy and heterogeneity across time and context.	Serum metabolite levels	6,263 Finnish ancestry men	NA	11q23.3	APOA5	APOA5			ENSG00000110243	NA	NA	rs2266788-?	rs2266788	0	2266788	3_prime_UTR_variant	0	NR	1e-12	12	(S_VLDL_CE)	0.105552	NR unit increase	Illumina [609262]	N
74	rs2266788	11	116660686	rs2266788	2019-12-10	31636271	Gallois A	2019-10-21	Nat Commun	www.ncbi.nlm.nih.gov/pubmed/31636271	A comprehensive study of metabolite genetics reveals strong pleiotropy and heterogeneity across time and context.	Serum metabolite levels	6,263 Finnish ancestry men	NA	11q23.3	APOA5	APOA5			ENSG00000110243	NA	NA	rs2266788-?	rs2266788	0	2266788	3_prime_UTR_variant	0	NR	2e-12	11.699	(L_VLDL_P)	0.0877472	NR unit increase	Illumina [609262]	N
74	rs2266788	11	116660686	rs2266788	2019-12-10	31636271	Gallois A	2019-10-21	Nat Commun	www.ncbi.nlm.nih.gov/pubmed/31636271	A comprehensive study of metabolite genetics reveals strong pleiotropy and heterogeneity across time and context.	Serum metabolite levels	6,263 Finnish ancestry men	NA	11q23.3	APOA5	APOA5			ENSG00000110243	NA	NA	rs2266788-?	rs2266788	0	2266788	3_prime_UTR_variant	0	NR	1e-11	11	(L_VLDL_TG)	0.0849229	NR unit increase	Illumina [609262]	N
74	rs2266788	11	116660686	rs2266788	2019-12-10	31636271	Gallois A	2019-10-21	Nat Commun	www.ncbi.nlm.nih.gov/pubmed/31636271	A comprehensive study of metabolite genetics reveals strong pleiotropy and heterogeneity across time and context.	Serum metabolite levels	6,263 Finnish ancestry men	NA	11q23.3	APOA5	APOA5			ENSG00000110243	NA	NA	rs2266788-?	rs2266788	0	2266788	3_prime_UTR_variant	0	NR	7e-11	10.1549	(S_HDL_TG)	0.0813236	NR unit increase	Illumina [609262]	N
74	rs2266788	11	116660686	rs2266788	2019-12-10	31636271	Gallois A	2019-10-21	Nat Commun	www.ncbi.nlm.nih.gov/pubmed/31636271	A comprehensive study of metabolite genetics reveals strong pleiotropy and heterogeneity across time and context.	Serum metabolite levels	6,263 Finnish ancestry men	NA	11q23.3	APOA5	APOA5			ENSG00000110243	NA	NA	rs2266788-?	rs2266788	0	2266788	3_prime_UTR_variant	0	NR	8e-11	10.0969	(PUFA)	0.0792614	NR unit increase	Illumina [609262]	N
74	rs2266788	11	116660686	rs2266788	2019-12-10	31636271	Gallois A	2019-10-21	Nat Commun	www.ncbi.nlm.nih.gov/pubmed/31636271	A comprehensive study of metabolite genetics reveals strong pleiotropy and heterogeneity across time and context.	Serum metabolite levels	6,263 Finnish ancestry men	NA	11q23.3	APOA5	APOA5			ENSG00000110243	NA	NA	rs2266788-?	rs2266788	0	2266788	3_prime_UTR_variant	0	NR	1e-06	6	(M_LDL_PL)	0.0721253	NR unit increase	Illumina [609262]	N
74	rs2266788	11	116660686	rs2266788	2019-12-10	31636271	Gallois A	2019-10-21	Nat Commun	www.ncbi.nlm.nih.gov/pubmed/31636271	A comprehensive study of metabolite genetics reveals strong pleiotropy and heterogeneity across time and context.	Serum metabolite levels	6,263 Finnish ancestry men	NA	11q23.3	APOA5	APOA5			ENSG00000110243	NA	NA	rs2266788-?	rs2266788	0	2266788	3_prime_UTR_variant	0	NR	1e-11	11	(ApoB_ApoA1)	0.100066	NR unit increase	Illumina [609262]	N
74	rs2266788	11	116660686	rs2266788	2019-12-10	31636271	Gallois A	2019-10-21	Nat Commun	www.ncbi.nlm.nih.gov/pubmed/31636271	A comprehensive study of metabolite genetics reveals strong pleiotropy and heterogeneity across time and context.	Serum metabolite levels	6,263 Finnish ancestry men	NA	11q23.3	APOA5	APOA5			ENSG00000110243	NA	NA	rs2266788-?	rs2266788	0	2266788	3_prime_UTR_variant	0	NR	1e-11	11	(M_VLDL_FC)	0.0993065	NR unit increase	Illumina [609262]	N
74	rs2266788	11	116660686	rs2266788	2019-12-10	31636271	Gallois A	2019-10-21	Nat Commun	www.ncbi.nlm.nih.gov/pubmed/31636271	A comprehensive study of metabolite genetics reveals strong pleiotropy and heterogeneity across time and context.	Serum metabolite levels	6,263 Finnish ancestry men	NA	11q23.3	APOA5	APOA5			ENSG00000110243	NA	NA	rs2266788-?	rs2266788	0	2266788	3_prime_UTR_variant	0	NR	2e-11	10.699	(TotFA)	0.0830807	NR unit increase	Illumina [609262]	N
74	rs2266788	11	116660686	rs2266788	2019-12-10	31636271	Gallois A	2019-10-21	Nat Commun	www.ncbi.nlm.nih.gov/pubmed/31636271	A comprehensive study of metabolite genetics reveals strong pleiotropy and heterogeneity across time and context.	Serum metabolite levels	6,263 Finnish ancestry men	NA	11q23.3	APOA5	APOA5			ENSG00000110243	NA	NA	rs2266788-?	rs2266788	0	2266788	3_prime_UTR_variant	0	NR	3e-11	10.5229	(MUFA)	0.0835175	NR unit increase	Illumina [609262]	N
74	rs2266788	11	116660686	rs2266788	2019-12-10	31636271	Gallois A	2019-10-21	Nat Commun	www.ncbi.nlm.nih.gov/pubmed/31636271	A comprehensive study of metabolite genetics reveals strong pleiotropy and heterogeneity across time and context.	Serum metabolite levels	6,263 Finnish ancestry men	NA	11q23.3	APOA5	APOA5			ENSG00000110243	NA	NA	rs2266788-?	rs2266788	0	2266788	3_prime_UTR_variant	0	NR	7e-11	10.1549	(M_VLDL_L)	0.095889	NR unit increase	Illumina [609262]	N
74	rs2266788	11	116660686	rs2266788	2019-02-14	29507422	Hoffmann TJ	2018-03-05	Nat Genet	www.ncbi.nlm.nih.gov/pubmed/29507422	A large electronic-health-record-based genome-wide study of serum lipids.	High density lipoprotein cholesterol levels	76,627 European ancestry individuals, 7,795 Hispanic individuals, 6,855 East Asian ancestry individuals, 2,958 African American individuals, 439 South Asian ancestry individuals	NA	11q23.3	NR	APOA5			ENSG00000110243	NA	NA	rs2266788-G	rs2266788	0	2266788	3_prime_UTR_variant	0	0.072	1e-37	37	(EA)	0.093	unit decrease	Affymetrix [at least 7091467] (imputed)	N
74	rs2266788	11	116660686	rs2266788	2019-02-14	29507422	Hoffmann TJ	2018-03-05	Nat Genet	www.ncbi.nlm.nih.gov/pubmed/29507422	A large electronic-health-record-based genome-wide study of serum lipids.	High density lipoprotein cholesterol levels	76,627 European ancestry individuals, 7,795 Hispanic individuals, 6,855 East Asian ancestry individuals, 2,958 African American individuals, 439 South Asian ancestry individuals	NA	11q23.3	NR	APOA5			ENSG00000110243	NA	NA	rs2266788-G	rs2266788	0	2266788	3_prime_UTR_variant	0	0.115	4e-11	10.3979	(Hispanic)	0.129	unit decrease	Affymetrix [at least 7091467] (imputed)	N
74	rs2266788	11	116660686	rs2266788	2019-02-14	29507422	Hoffmann TJ	2018-03-05	Nat Genet	www.ncbi.nlm.nih.gov/pubmed/29507422	A large electronic-health-record-based genome-wide study of serum lipids.	High density lipoprotein cholesterol levels	76,627 European ancestry individuals, 7,795 Hispanic individuals, 6,855 East Asian ancestry individuals, 2,958 African American individuals, 439 South Asian ancestry individuals	NA	11q23.3	NR	APOA5			ENSG00000110243	NA	NA	rs2266788-G	rs2266788	0	2266788	3_prime_UTR_variant	0	0.226	2e-20	19.699	(East Asian)	0.146	unit decrease	Affymetrix [at least 7091467] (imputed)	N
74	rs2266788	11	116660686	rs2266788	2019-02-14	29507422	Hoffmann TJ	2018-03-05	Nat Genet	www.ncbi.nlm.nih.gov/pubmed/29507422	A large electronic-health-record-based genome-wide study of serum lipids.	High density lipoprotein cholesterol levels	76,627 European ancestry individuals, 7,795 Hispanic individuals, 6,855 East Asian ancestry individuals, 2,958 African American individuals, 439 South Asian ancestry individuals	NA	11q23.3	NR	APOA5			ENSG00000110243	NA	NA	rs2266788-G	rs2266788	0	2266788	3_prime_UTR_variant	0	NR	2e-65	64.699		0.105	unit decrease	Affymetrix [at least 7091467] (imputed)	N
74	rs2266788	11	116660686	rs2266788	2019-12-10	31636271	Gallois A	2019-10-21	Nat Commun	www.ncbi.nlm.nih.gov/pubmed/31636271	A comprehensive study of metabolite genetics reveals strong pleiotropy and heterogeneity across time and context.	Serum metabolite levels	6,263 Finnish ancestry men	NA	11q23.3	APOA5	APOA5			ENSG00000110243	NA	NA	rs2266788-?	rs2266788	0	2266788	3_prime_UTR_variant	0	NR	3e-08	7.52288	(L_VLDL_L)	0.0815753	NR unit increase	Illumina [609262]	N
74	rs2266788	11	116660686	rs2266788	2019-12-10	31636271	Gallois A	2019-10-21	Nat Commun	www.ncbi.nlm.nih.gov/pubmed/31636271	A comprehensive study of metabolite genetics reveals strong pleiotropy and heterogeneity across time and context.	Serum metabolite levels	6,263 Finnish ancestry men	NA	11q23.3	APOA5	APOA5			ENSG00000110243	NA	NA	rs2266788-?	rs2266788	0	2266788	3_prime_UTR_variant	0	NR	4e-08	7.39794	(SFA)	0.067349	NR unit increase	Illumina [609262]	N
74	rs2266788	11	116660686	rs2266788	2019-12-10	31636271	Gallois A	2019-10-21	Nat Commun	www.ncbi.nlm.nih.gov/pubmed/31636271	A comprehensive study of metabolite genetics reveals strong pleiotropy and heterogeneity across time and context.	Serum metabolite levels	6,263 Finnish ancestry men	NA	11q23.3	APOA5	APOA5			ENSG00000110243	NA	NA	rs2266788-?	rs2266788	0	2266788	3_prime_UTR_variant	0	NR	5e-10	9.30103	(L_VLDL_CE)	0.0913675	NR unit increase	Illumina [609262]	N
74	rs2266788	11	116660686	rs2266788	2019-12-10	31636271	Gallois A	2019-10-21	Nat Commun	www.ncbi.nlm.nih.gov/pubmed/31636271	A comprehensive study of metabolite genetics reveals strong pleiotropy and heterogeneity across time and context.	Serum metabolite levels	6,263 Finnish ancestry men	NA	11q23.3	APOA5	APOA5			ENSG00000110243	NA	NA	rs2266788-?	rs2266788	0	2266788	3_prime_UTR_variant	0	NR	8e-10	9.09691	(XL_VLDL_PL)	0.077161	NR unit increase	Illumina [609262]	N
74	rs2266788	11	116660686	rs2266788	2019-12-10	31636271	Gallois A	2019-10-21	Nat Commun	www.ncbi.nlm.nih.gov/pubmed/31636271	A comprehensive study of metabolite genetics reveals strong pleiotropy and heterogeneity across time and context.	Serum metabolite levels	6,263 Finnish ancestry men	NA	11q23.3	APOA5	APOA5			ENSG00000110243	NA	NA	rs2266788-?	rs2266788	0	2266788	3_prime_UTR_variant	0	NR	1e-09	9	(XL_VLDL_P)	0.0766117	NR unit increase	Illumina [609262]	N
74	rs2266788	11	116660686	rs2266788	2019-12-10	31636271	Gallois A	2019-10-21	Nat Commun	www.ncbi.nlm.nih.gov/pubmed/31636271	A comprehensive study of metabolite genetics reveals strong pleiotropy and heterogeneity across time and context.	Serum metabolite levels	6,263 Finnish ancestry men	NA	11q23.3	APOA5	APOA5			ENSG00000110243	NA	NA	rs2266788-?	rs2266788	0	2266788	3_prime_UTR_variant	0	NR	2e-09	8.69897	(XL_VLDL_TG)	0.0755455	NR unit increase	Illumina [609262]	N
74	rs2266788	11	116660686	rs2266788	2019-12-10	31636271	Gallois A	2019-10-21	Nat Commun	www.ncbi.nlm.nih.gov/pubmed/31636271	A comprehensive study of metabolite genetics reveals strong pleiotropy and heterogeneity across time and context.	Serum metabolite levels	6,263 Finnish ancestry men	NA	11q23.3	APOA5	APOA5			ENSG00000110243	NA	NA	rs2266788-?	rs2266788	0	2266788	3_prime_UTR_variant	0	NR	1e-10	10	(XS_VLDL_P)	0.0785688	NR unit increase	Illumina [609262]	N
74	rs2266788	11	116660686	rs2266788	2019-12-10	31636271	Gallois A	2019-10-21	Nat Commun	www.ncbi.nlm.nih.gov/pubmed/31636271	A comprehensive study of metabolite genetics reveals strong pleiotropy and heterogeneity across time and context.	Serum metabolite levels	6,263 Finnish ancestry men	NA	11q23.3	APOA5	APOA5			ENSG00000110243	NA	NA	rs2266788-?	rs2266788	0	2266788	3_prime_UTR_variant	0	NR	1e-08	8	(L_VLDL_FC)	0.0834153	NR unit increase	Illumina [609262]	N
74	rs2266788	11	116660686	rs2266788	2019-12-10	31636271	Gallois A	2019-10-21	Nat Commun	www.ncbi.nlm.nih.gov/pubmed/31636271	A comprehensive study of metabolite genetics reveals strong pleiotropy and heterogeneity across time and context.	Serum metabolite levels	6,263 Finnish ancestry men	NA	11q23.3	APOA5	APOA5			ENSG00000110243	NA	NA	rs2266788-?	rs2266788	0	2266788	3_prime_UTR_variant	0	NR	1e-08	8	(VLDL_D)	0.0706269	NR unit increase	Illumina [609262]	N
74	rs2266788	11	116660686	rs2266788	2019-12-10	31636271	Gallois A	2019-10-21	Nat Commun	www.ncbi.nlm.nih.gov/pubmed/31636271	A comprehensive study of metabolite genetics reveals strong pleiotropy and heterogeneity across time and context.	Serum metabolite levels	6,263 Finnish ancestry men	NA	11q23.3	APOA5	APOA5			ENSG00000110243	NA	NA	rs2266788-?	rs2266788	0	2266788	3_prime_UTR_variant	0	NR	2e-08	7.69897	(XXL_VLDL_CE)	0.0836734	NR unit increase	Illumina [609262]	N
74	rs2266788	11	116660686	rs2266788	2019-12-10	31636271	Gallois A	2019-10-21	Nat Commun	www.ncbi.nlm.nih.gov/pubmed/31636271	A comprehensive study of metabolite genetics reveals strong pleiotropy and heterogeneity across time and context.	Serum metabolite levels	6,263 Finnish ancestry men	NA	11q23.3	APOA5	APOA5			ENSG00000110243	NA	NA	rs2266788-?	rs2266788	0	2266788	3_prime_UTR_variant	0	NR	2e-07	6.69897	(XXL_VLDL_C)	0.0763985	NR unit increase	Illumina [609262]	N
74	rs2266788	11	116660686	rs2266788	2019-12-10	31636271	Gallois A	2019-10-21	Nat Commun	www.ncbi.nlm.nih.gov/pubmed/31636271	A comprehensive study of metabolite genetics reveals strong pleiotropy and heterogeneity across time and context.	Serum metabolite levels	6,263 Finnish ancestry men	NA	11q23.3	APOA5	APOA5			ENSG00000110243	NA	NA	rs2266788-?	rs2266788	0	2266788	3_prime_UTR_variant	0	NR	4e-07	6.39794	(XXL_VLDL_PL)	0.0632578	NR unit increase	Illumina [609262]	N
74	rs2266788	11	116660686	rs2266788	2019-12-10	31636271	Gallois A	2019-10-21	Nat Commun	www.ncbi.nlm.nih.gov/pubmed/31636271	A comprehensive study of metabolite genetics reveals strong pleiotropy and heterogeneity across time and context.	Serum metabolite levels	6,263 Finnish ancestry men	NA	11q23.3	APOA5	APOA5			ENSG00000110243	NA	NA	rs2266788-?	rs2266788	0	2266788	3_prime_UTR_variant	0	NR	1e-14	14	(M_VLDL_TG)	0.0960078	NR unit increase	Illumina [609262]	N
74	rs2266788	11	116660686	rs2266788	2019-12-10	31636271	Gallois A	2019-10-21	Nat Commun	www.ncbi.nlm.nih.gov/pubmed/31636271	A comprehensive study of metabolite genetics reveals strong pleiotropy and heterogeneity across time and context.	Serum metabolite levels	6,263 Finnish ancestry men	NA	11q23.3	APOA5	APOA5			ENSG00000110243	NA	NA	rs2266788-?	rs2266788	0	2266788	3_prime_UTR_variant	0	NR	9e-14	13.0458	(VLDL_C)	0.109589	NR unit increase	Illumina [609262]	N
74	rs2266788	11	116660686	rs2266788	2019-12-10	31636271	Gallois A	2019-10-21	Nat Commun	www.ncbi.nlm.nih.gov/pubmed/31636271	A comprehensive study of metabolite genetics reveals strong pleiotropy and heterogeneity across time and context.	Serum metabolite levels	6,263 Finnish ancestry men	NA	11q23.3	APOA5	APOA5			ENSG00000110243	NA	NA	rs2266788-?	rs2266788	0	2266788	3_prime_UTR_variant	0	NR	1e-13	13	(ApoB)	0.10923	NR unit increase	Illumina [609262]	N
74	rs2266788	11	116660686	rs2266788	2019-12-10	31636271	Gallois A	2019-10-21	Nat Commun	www.ncbi.nlm.nih.gov/pubmed/31636271	A comprehensive study of metabolite genetics reveals strong pleiotropy and heterogeneity across time and context.	Serum metabolite levels	6,263 Finnish ancestry men	NA	11q23.3	APOA5	APOA5			ENSG00000110243	NA	NA	rs2266788-?	rs2266788	0	2266788	3_prime_UTR_variant	0	NR	5e-09	8.30103	(Gp)	0.072718	NR unit increase	Illumina [609262]	N
74	rs2266788	11	116660686	rs2266788	2019-12-10	31636271	Gallois A	2019-10-21	Nat Commun	www.ncbi.nlm.nih.gov/pubmed/31636271	A comprehensive study of metabolite genetics reveals strong pleiotropy and heterogeneity across time and context.	Serum metabolite levels	6,263 Finnish ancestry men	NA	11q23.3	APOA5	APOA5			ENSG00000110243	NA	NA	rs2266788-?	rs2266788	0	2266788	3_prime_UTR_variant	0	NR	7e-09	8.1549	(TG_PG)	0.0711831	NR unit increase	Illumina [609262]	N
74	rs2266788	11	116660686	rs2266788	2019-02-14	29507422	Hoffmann TJ	2018-03-05	Nat Genet	www.ncbi.nlm.nih.gov/pubmed/29507422	A large electronic-health-record-based genome-wide study of serum lipids.	Triglycerides	76,627 European ancestry individuals, 7,795 Hispanic individuals, 6,855 East Asian ancestry individuals, 2,958 African American individuals, 439 South Asian ancestry individuals	NA	11q23.3	NR	APOA5			ENSG00000110243	NA	NA	rs2266788-G	rs2266788	0	2266788	3_prime_UTR_variant	0	0.072	5e-193	192.301	(EA)	0.237	unit increase	Affymetrix [at least 7091467] (imputed)	N
74	rs2266788	11	116660686	rs2266788	2019-02-14	29507422	Hoffmann TJ	2018-03-05	Nat Genet	www.ncbi.nlm.nih.gov/pubmed/29507422	A large electronic-health-record-based genome-wide study of serum lipids.	Triglycerides	76,627 European ancestry individuals, 7,795 Hispanic individuals, 6,855 East Asian ancestry individuals, 2,958 African American individuals, 439 South Asian ancestry individuals	NA	11q23.3	NR	APOA5			ENSG00000110243	NA	NA	rs2266788-G	rs2266788	0	2266788	3_prime_UTR_variant	0	0.115	2e-39	38.699	(Hispanic)	0.281	unit increase	Affymetrix [at least 7091467] (imputed)	N
74	rs2266788	11	116660686	rs2266788	2019-02-14	29507422	Hoffmann TJ	2018-03-05	Nat Genet	www.ncbi.nlm.nih.gov/pubmed/29507422	A large electronic-health-record-based genome-wide study of serum lipids.	Triglycerides	76,627 European ancestry individuals, 7,795 Hispanic individuals, 6,855 East Asian ancestry individuals, 2,958 African American individuals, 439 South Asian ancestry individuals	NA	11q23.3	NR	APOA5			ENSG00000110243	NA	NA	rs2266788-G	rs2266788	0	2266788	3_prime_UTR_variant	0	0.226	3e-56	55.5229	(East Asian)	0.269	unit increase	Affymetrix [at least 7091467] (imputed)	N
74	rs2266788	11	116660686	rs2266788	2019-02-14	29507422	Hoffmann TJ	2018-03-05	Nat Genet	www.ncbi.nlm.nih.gov/pubmed/29507422	A large electronic-health-record-based genome-wide study of serum lipids.	Triglycerides	76,627 European ancestry individuals, 7,795 Hispanic individuals, 6,855 East Asian ancestry individuals, 2,958 African American individuals, 439 South Asian ancestry individuals	NA	11q23.3	NR	APOA5			ENSG00000110243	NA	NA	rs2266788-G	rs2266788	0	2266788	3_prime_UTR_variant	0	0.185	2e-06	5.69897	(South Asian)	0.338	unit increase	Affymetrix [at least 7091467] (imputed)	N
74	rs2266788	11	116660686	rs2266788	2019-02-14	29507422	Hoffmann TJ	2018-03-05	Nat Genet	www.ncbi.nlm.nih.gov/pubmed/29507422	A large electronic-health-record-based genome-wide study of serum lipids.	Triglycerides	76,627 European ancestry individuals, 7,795 Hispanic individuals, 6,855 East Asian ancestry individuals, 2,958 African American individuals, 439 South Asian ancestry individuals	NA	11q23.3	NR	APOA5			ENSG00000110243	NA	NA	rs2266788-G	rs2266788	0	2266788	3_prime_UTR_variant	0	NR	6e-289	288.222		0.247	unit increase	Affymetrix [at least 7091467] (imputed)	N
74	rs2266788	11	116660686	rs2266788	2019-02-14	29507422	Hoffmann TJ	2018-03-05	Nat Genet	www.ncbi.nlm.nih.gov/pubmed/29507422	A large electronic-health-record-based genome-wide study of serum lipids.	Total cholesterol levels	76,627 European ancestry individuals, 7,795 Hispanic individuals, 6,855 East Asian ancestry individuals, 2,958 African American individuals, 439 South Asian ancestry individuals	NA	11q23.3	NR	APOA5			ENSG00000110243	NA	NA	rs2266788-G	rs2266788	0	2266788	3_prime_UTR_variant	0	0.115	9e-06	5.04576	(Hispanic)	0.104	unit increase	Affymetrix [at least 7091467] (imputed)	N
74	rs2266788	11	116660686	rs2266788	2019-02-14	29507422	Hoffmann TJ	2018-03-05	Nat Genet	www.ncbi.nlm.nih.gov/pubmed/29507422	A large electronic-health-record-based genome-wide study of serum lipids.	Total cholesterol levels	76,627 European ancestry individuals, 7,795 Hispanic individuals, 6,855 East Asian ancestry individuals, 2,958 African American individuals, 439 South Asian ancestry individuals	NA	11q23.3	NR	APOA5			ENSG00000110243	NA	NA	rs2266788-G	rs2266788	0	2266788	3_prime_UTR_variant	0	NR	7e-41	40.1549		0.101	unit increase	Affymetrix [at least 7091467] (imputed)	N
74	rs2266788	11	116660686	rs2266788	2019-02-14	29507422	Hoffmann TJ	2018-03-05	Nat Genet	www.ncbi.nlm.nih.gov/pubmed/29507422	A large electronic-health-record-based genome-wide study of serum lipids.	Total cholesterol levels	76,627 European ancestry individuals, 7,795 Hispanic individuals, 6,855 East Asian ancestry individuals, 2,958 African American individuals, 439 South Asian ancestry individuals	NA	11q23.3	NR	APOA5			ENSG00000110243	NA	NA	rs2266788-G	rs2266788	0	2266788	3_prime_UTR_variant	0	0.072	5e-32	31.301	(EA)	0.105	unit increase	Affymetrix [at least 7091467] (imputed)	N
74	rs2266788	11	116660686	rs2266788	2011-04-11	21386085	Kraja AT	2011-03-08	Diabetes	www.ncbi.nlm.nih.gov/pubmed/21386085	A bivariate genome-wide approach to metabolic syndrome: STAMPEED consortium.	Metabolic syndrome	22,161 European ancestry individuals	NA	11q23.3	APOA5	APOA5			ENSG00000110243	NA	NA	rs2266788-C	rs2266788	0	2266788	3_prime_UTR_variant	0	NR	2e-09	8.69897		0.26	[0.18-0.34] unit increase	Affymetrix, Illumina [~ 2500000] (imputed)	N
74	rs2266788	11	116660686	rs2266788	2011-04-11	21386085	Kraja AT	2011-03-08	Diabetes	www.ncbi.nlm.nih.gov/pubmed/21386085	A bivariate genome-wide approach to metabolic syndrome: STAMPEED consortium.	Waist Circumference - Triglycerides (WC-TG)	22,161 European ancestry individuals	NA	11q23.3	APOA5	APOA5			ENSG00000110243	NA	NA	rs2266788-A	rs2266788	0	2266788	3_prime_UTR_variant	0	NR	2e-16	15.699		0.41	[0.31-0.51] unit increase	Affymetrix, Illumina [~ 2500000] (imputed)	N
74	rs2266788	11	116660686	rs2266788	2011-04-11	21386085	Kraja AT	2011-03-08	Diabetes	www.ncbi.nlm.nih.gov/pubmed/21386085	A bivariate genome-wide approach to metabolic syndrome: STAMPEED consortium.	HDL Cholesterol - Triglycerides (HDLC-TG)	22,161 European ancestry individuals	NA	11q23.3	APOA5	APOA5			ENSG00000110243	NA	NA	rs2266788-C	rs2266788	0	2266788	3_prime_UTR_variant	0	NR	5e-13	12.301		0.39	[0.29-0.49] unit increase	Affymetrix, Illumina [~ 2500000] (imputed)	N
74	rs2266788	11	116660686	rs2266788	2011-04-11	21386085	Kraja AT	2011-03-08	Diabetes	www.ncbi.nlm.nih.gov/pubmed/21386085	A bivariate genome-wide approach to metabolic syndrome: STAMPEED consortium.	Triglycerides-Blood Pressure (TG-BP)	22,161 European ancestry individuals	NA	11q23.3	APOA5	APOA5			ENSG00000110243	NA	NA	rs2266788-C	rs2266788	0	2266788	3_prime_UTR_variant	0	NR	4e-08	7.39794		0.37	[0.23-0.51] unit increase	Affymetrix, Illumina [~ 2500000] (imputed)	N
74	rs2266788	11	116660686	rs2266788	2021-06-29	33462484	Sinnott-Armstrong N	2021-01-18	Nat Genet	www.ncbi.nlm.nih.gov/pubmed/33462484	Genetics of 35 blood and urine biomarkers in the UK Biobank.	High density lipoprotein cholesterol levels	313,372 European ancestry individuals, 5,573 African ancestry individuals, 6,689 South Asian ancestry individuals	NA	11q23.3	NR	APOA5			ENSG00000110243	NA	NA	rs2266788-A	rs2266788	0	2266788	3_prime_UTR_variant	0	NR	3e-138	137.523		0.123	[0.11-0.13] unit increase	Affymetrix [9000000] (imputed)	N
74	rs2266788	11	116660686	rs2266788	2021-06-29	33462484	Sinnott-Armstrong N	2021-01-18	Nat Genet	www.ncbi.nlm.nih.gov/pubmed/33462484	Genetics of 35 blood and urine biomarkers in the UK Biobank.	Total bilirubin levels	341,077 European ancestry individuals, 5,978 African ancestry individuals, 7,313 South Asian ancestry individuals	NA	11q23.3	NR	APOA5			ENSG00000110243	NA	NA	rs2266788-A	rs2266788	0	2266788	3_prime_UTR_variant	0	NR	2e-10	9.69897		0.0301	[0.021-0.039] unit decrease	Affymetrix [9000000] (imputed)	N
74	rs2266788	11	116660686	rs2266788	2021-06-29	33462484	Sinnott-Armstrong N	2021-01-18	Nat Genet	www.ncbi.nlm.nih.gov/pubmed/33462484	Genetics of 35 blood and urine biomarkers in the UK Biobank.	Triglyceride levels	342,233 European ancestry individuals, 6,014 African ancestry individuals, 7,330 South Asian ancestry individuals	NA	11q23.3	NR	APOA5			ENSG00000110243	NA	NA	rs2266788-A	rs2266788	0	2266788	3_prime_UTR_variant	0	NR	6E-790	789.222		0.2817	[0.27-0.29] unit decrease	Affymetrix [9000000] (imputed)	N
74	rs2266788	11	116660686	rs2266788	2021-06-29	33462484	Sinnott-Armstrong N	2021-01-18	Nat Genet	www.ncbi.nlm.nih.gov/pubmed/33462484	Genetics of 35 blood and urine biomarkers in the UK Biobank.	Low density lipoprotein cholesterol levels	341,875 European ancestry individuals, 6,003 African ancestry individuals, 7,319 South Asian ancestry individuals	NA	11q23.3	NR	APOA5			ENSG00000110243	NA	NA	rs2266788-A	rs2266788	0	2266788	3_prime_UTR_variant	0	NR	2e-91	90.699		0.0954	[0.086-0.105] unit decrease	Affymetrix [9000000] (imputed)	N
74	rs2266788	11	116660686	rs2266788	2022-02-17	34503513	Harshfield EL	2021-09-10	BMC Med	www.ncbi.nlm.nih.gov/pubmed/34503513	Genome-wide analysis of blood lipid metabolites in over 5000 South Asians reveals biological insights at cardiometabolic disease loci.	Phosphatidylcholine-O_34:1_[M+H]1+/Phosphatidylcholine-P_34:0_[M+H]1+/Phosphatidylethanolamine-O_37:1_[M+H]1+ levels	13,814 British ancestry individuals	NA	11q23.3		APOA5			ENSG00000110243	NA	NA	rs2266788-G	rs2266788	0	2266788	3_prime_UTR_variant	0	NR	2e-13	12.699		0.167009	[0.12-0.21] unit decrease	Affymetrix [87696910] (imputed)	N
74	rs2266788	11	116660686	rs2266788	2022-02-17	34503513	Harshfield EL	2021-09-10	BMC Med	www.ncbi.nlm.nih.gov/pubmed/34503513	Genome-wide analysis of blood lipid metabolites in over 5000 South Asians reveals biological insights at cardiometabolic disease loci.	Phosphatidylcholine-O_34:2_[M+H]1+/Phosphatidylcholine-P_34:1_[M+H]1+/Phosphatidylethanolamine-O_37:2_[M+H]1+ levels	13,814 British ancestry individuals	NA	11q23.3		APOA5			ENSG00000110243	NA	NA	rs2266788-G	rs2266788	0	2266788	3_prime_UTR_variant	0	NR	8e-11	10.0969		0.157513	[0.11-0.2] unit decrease	Affymetrix [87696910] (imputed)	N
74	rs2266788	11	116660686	rs2266788	2022-02-17	34503513	Harshfield EL	2021-09-10	BMC Med	www.ncbi.nlm.nih.gov/pubmed/34503513	Genome-wide analysis of blood lipid metabolites in over 5000 South Asians reveals biological insights at cardiometabolic disease loci.	Phosphatidylcholine-O_34:3_[M+H]1+/Phosphatidylcholine-P_34:2_[M+H]1+/Phosphatidylethanolamine-P_37:2_[M+H]1+ levels	13,814 British ancestry individuals	NA	11q23.3		APOA5			ENSG00000110243	NA	NA	rs2266788-G	rs2266788	0	2266788	3_prime_UTR_variant	0	NR	3e-14	13.5229		0.182947	[0.14-0.23] unit decrease	Affymetrix [87696910] (imputed)	N
74	rs2266788	11	116660686	rs2266788	2022-02-17	34503513	Harshfield EL	2021-09-10	BMC Med	www.ncbi.nlm.nih.gov/pubmed/34503513	Genome-wide analysis of blood lipid metabolites in over 5000 South Asians reveals biological insights at cardiometabolic disease loci.	Phosphatidylcholine-O(39:1)_[M+H]1+/Phosphatidylethanolamine-P(39:0)_[M+H]1+ levels	5,662 Pakistani ancestry individuals	NA	11q23.3		APOA5			ENSG00000110243	NA	NA	rs2266788-G	rs2266788	0	2266788	3_prime_UTR_variant	0	NR	3e-13	12.5229		0.0446	[0.033-0.057] unit increase	Illumina [6720657] (imputed)	N
74	rs2266788	11	116660686	rs2266788	2022-02-17	34503513	Harshfield EL	2021-09-10	BMC Med	www.ncbi.nlm.nih.gov/pubmed/34503513	Genome-wide analysis of blood lipid metabolites in over 5000 South Asians reveals biological insights at cardiometabolic disease loci.	Phosphatidylcholine-O(32:0)_[M+H]1+/Phosphatidylethanolamine-O(35:0)_[M+H]1+ levels	5,662 Pakistani ancestry individuals	NA	11q23.3		APOA5			ENSG00000110243	NA	NA	rs2266788-C	rs2266788	0	2266788	3_prime_UTR_variant	0	NR	4e-13	12.3979		0.0417	[0.031-0.053] unit increase	Illumina [6720657] (imputed)	N
74	rs2266788	11	116660686	rs2266788	2022-02-17	34503513	Harshfield EL	2021-09-10	BMC Med	www.ncbi.nlm.nih.gov/pubmed/34503513	Genome-wide analysis of blood lipid metabolites in over 5000 South Asians reveals biological insights at cardiometabolic disease loci.	Phosphatidylcholine-O(34:1)_[M+H]1+/Phosphatidylcholine-P(34:0)_[M+H]1+/Phosphatidylethanolamine-O(37:1)_[M+H]1+ levels	5,662 Pakistani ancestry individuals	NA	11q23.3		APOA5			ENSG00000110243	NA	NA	rs2266788-T	rs2266788	0	2266788	3_prime_UTR_variant	0	NR	4e-13	12.3979		0.0822	[0.06-0.104] unit decrease	Illumina [6720657] (imputed)	N
74	rs2266788	11	116660686	rs2266788	2022-02-17	34503513	Harshfield EL	2021-09-10	BMC Med	www.ncbi.nlm.nih.gov/pubmed/34503513	Genome-wide analysis of blood lipid metabolites in over 5000 South Asians reveals biological insights at cardiometabolic disease loci.	Phosphatidylcholine-O(36:5)_[M+H]1+/Phosphatidylcholine-P(36:4)_[M+H]1+ levels	5,662 Pakistani ancestry individuals	NA	11q23.3		APOA5			ENSG00000110243	NA	NA	rs2266788-C	rs2266788	0	2266788	3_prime_UTR_variant	0	NR	4e-13	12.3979		0.0244	[0.018-0.031] unit decrease	Illumina [6720657] (imputed)	N
74	rs2266788	11	116660686	rs2266788	2022-02-17	34503513	Harshfield EL	2021-09-10	BMC Med	www.ncbi.nlm.nih.gov/pubmed/34503513	Genome-wide analysis of blood lipid metabolites in over 5000 South Asians reveals biological insights at cardiometabolic disease loci.	Phosphatidylcholine(32:0)_[M+H]1+/Phosphatidylethanolamine(35:0)_[M+H]1+/Phosphatidate(37:1)_[M+NH4]1+ levels	5,662 Pakistani ancestry individuals	NA	11q23.3		APOA5			ENSG00000110243	NA	NA	rs2266788-A	rs2266788	0	2266788	3_prime_UTR_variant	0	NR	4e-13	12.3979		0.0851	[0.062-0.108] unit decrease	Illumina [6720657] (imputed)	N
74	rs2266788	11	116660686	rs2266788	2021-06-29	33462484	Sinnott-Armstrong N	2021-01-18	Nat Genet	www.ncbi.nlm.nih.gov/pubmed/33462484	Genetics of 35 blood and urine biomarkers in the UK Biobank.	Vitamin D levels	327,435 European ancestry individuals, 5,845 African ancestry individuals, 6,425 South Asian ancestry individuals	NA	11q23.3	NR	APOA5			ENSG00000110243	NA	NA	rs2266788-A	rs2266788	0	2266788	3_prime_UTR_variant	0	NR	4e-12	11.3979		0.0337	[0.024-0.043] unit increase	Affymetrix [9000000] (imputed)	N
74	rs2266788	11	116660686	rs2266788	2021-06-29	33462484	Sinnott-Armstrong N	2021-01-18	Nat Genet	www.ncbi.nlm.nih.gov/pubmed/33462484	Genetics of 35 blood and urine biomarkers in the UK Biobank.	Apolipoprotein B levels	340,860 European ancestry individuals, 5,962 African ancestry individuals, 7,275 South Asian ancestry individuals	NA	11q23.3	NR	APOA5			ENSG00000110243	NA	NA	rs2266788-A	rs2266788	0	2266788	3_prime_UTR_variant	0	NR	5e-112	111.301		0.1061	[0.097-0.115] unit decrease	Affymetrix [9000000] (imputed)	N
74	rs2266788	11	116660686	rs2266788	2021-06-29	33462484	Sinnott-Armstrong N	2021-01-18	Nat Genet	www.ncbi.nlm.nih.gov/pubmed/33462484	Genetics of 35 blood and urine biomarkers in the UK Biobank.	Aspartate aminotransferase levels	341,246 European ancestry individuals, 5,982 African ancestry individuals, 7,313 South Asian ancestry individuals	NA	11q23.3	NR	APOA5			ENSG00000110243	NA	NA	rs2266788-A	rs2266788	0	2266788	3_prime_UTR_variant	0	NR	3e-09	8.52288		0.0279	[0.019-0.037] unit decrease	Affymetrix [9000000] (imputed)	N
74	rs2266788	11	116660686	rs2266788	2021-06-29	33462484	Sinnott-Armstrong N	2021-01-18	Nat Genet	www.ncbi.nlm.nih.gov/pubmed/33462484	Genetics of 35 blood and urine biomarkers in the UK Biobank.	Total cholesterol levels	342,508 European ancestry individuals, 6,014 African ancestry individuals, 7,336 South Asian ancestry individuals	NA	11q23.3	NR	APOA5			ENSG00000110243	NA	NA	rs2266788-A	rs2266788	0	2266788	3_prime_UTR_variant	0	NR	1e-108	108		0.104	[0.095-0.113] unit decrease	Affymetrix [9000000] (imputed)	N
74	rs2266788	11	116660686	rs2266788	2022-02-17	34503513	Harshfield EL	2021-09-10	BMC Med	www.ncbi.nlm.nih.gov/pubmed/34503513	Genome-wide analysis of blood lipid metabolites in over 5000 South Asians reveals biological insights at cardiometabolic disease loci.	Diacylglycerol_44:7_[M+H-H2O]1+ levels	13,814 British ancestry individuals	NA	11q23.3		APOA5			ENSG00000110243	NA	NA	rs2266788-G	rs2266788	0	2266788	3_prime_UTR_variant	0	NR	8e-16	15.0969		0.185887	[0.14-0.23] unit decrease	Affymetrix [87696910] (imputed)	N
74	rs2266788	11	116660686	rs2266788	2022-02-17	34503513	Harshfield EL	2021-09-10	BMC Med	www.ncbi.nlm.nih.gov/pubmed/34503513	Genome-wide analysis of blood lipid metabolites in over 5000 South Asians reveals biological insights at cardiometabolic disease loci.	Diacylglycerol(32:2)_[M+H-H2O]1+ levels	5,662 Pakistani ancestry individuals	NA	11q23.3		APOA5			ENSG00000110243	NA	NA	rs2266788-C	rs2266788	0	2266788	3_prime_UTR_variant	0	NR	4e-13	12.3979		0.0381	[0.028-0.048] unit increase	Illumina [6720657] (imputed)	N
74	rs2266788	11	116660686	rs2266788	2022-02-17	34503513	Harshfield EL	2021-09-10	BMC Med	www.ncbi.nlm.nih.gov/pubmed/34503513	Genome-wide analysis of blood lipid metabolites in over 5000 South Asians reveals biological insights at cardiometabolic disease loci.	Diacylglycerol(36:1)_[M+H-H2O]1+ levels	5,662 Pakistani ancestry individuals	NA	11q23.3		APOA5			ENSG00000110243	NA	NA	rs2266788-G	rs2266788	0	2266788	3_prime_UTR_variant	0	NR	4e-13	12.3979		0.0802	[0.059-0.102] unit decrease	Illumina [6720657] (imputed)	N
74	rs2266788	11	116660686	rs2266788	2022-02-17	34503513	Harshfield EL	2021-09-10	BMC Med	www.ncbi.nlm.nih.gov/pubmed/34503513	Genome-wide analysis of blood lipid metabolites in over 5000 South Asians reveals biological insights at cardiometabolic disease loci.	Diacylglycerol(34:3)_[M+H-H2O]1+ levels	5,662 Pakistani ancestry individuals	NA	11q23.3		APOA5			ENSG00000110243	NA	NA	rs2266788-G	rs2266788	0	2266788	3_prime_UTR_variant	0	NR	4e-13	12.3979		0.0447	[0.033-0.057] unit increase	Illumina [6720657] (imputed)	N
74	rs2266788	11	116660686	rs2266788	2022-02-17	34503513	Harshfield EL	2021-09-10	BMC Med	www.ncbi.nlm.nih.gov/pubmed/34503513	Genome-wide analysis of blood lipid metabolites in over 5000 South Asians reveals biological insights at cardiometabolic disease loci.	Diacylglycerol(36:2)_[M+H-H2O]1+ levels	5,662 Pakistani ancestry individuals	NA	11q23.3		APOA5			ENSG00000110243	NA	NA	rs2266788-T	rs2266788	0	2266788	3_prime_UTR_variant	0	NR	3e-13	12.5229		0.1654	[0.12-0.21] unit decrease	Illumina [6720657] (imputed)	N
74	rs2266788	11	116660686	rs2266788	2022-02-17	34503513	Harshfield EL	2021-09-10	BMC Med	www.ncbi.nlm.nih.gov/pubmed/34503513	Genome-wide analysis of blood lipid metabolites in over 5000 South Asians reveals biological insights at cardiometabolic disease loci.	Diacylglycerol(34:0)_[M+H-H2O]1+ levels	5,662 Pakistani ancestry individuals	NA	11q23.3		APOA5			ENSG00000110243	NA	NA	rs2266788-G	rs2266788	0	2266788	3_prime_UTR_variant	0	NR	4e-13	12.3979		0.1519	[0.11-0.19] unit increase	Illumina [6720657] (imputed)	N
74	rs2266788	11	116660686	rs2266788	2022-02-17	34503513	Harshfield EL	2021-09-10	BMC Med	www.ncbi.nlm.nih.gov/pubmed/34503513	Genome-wide analysis of blood lipid metabolites in over 5000 South Asians reveals biological insights at cardiometabolic disease loci.	Diacylglycerol(34:1)_[M+H-H2O]1+ levels	5,662 Pakistani ancestry individuals	NA	11q23.3		APOA5			ENSG00000110243	NA	NA	rs2266788-C	rs2266788	0	2266788	3_prime_UTR_variant	0	NR	3e-13	12.5229		0.048	[0.035-0.061] unit decrease	Illumina [6720657] (imputed)	N
74	rs2266788	11	116660686	rs2266788	2022-02-17	34503513	Harshfield EL	2021-09-10	BMC Med	www.ncbi.nlm.nih.gov/pubmed/34503513	Genome-wide analysis of blood lipid metabolites in over 5000 South Asians reveals biological insights at cardiometabolic disease loci.	Diacylglycerol(36:2)_[M+NH4]1+ levels	5,662 Pakistani ancestry individuals	NA	11q23.3		APOA5			ENSG00000110243	NA	NA	rs2266788-T	rs2266788	0	2266788	3_prime_UTR_variant	0	NR	3e-13	12.5229		0.0945	[0.069-0.12] unit decrease	Illumina [6720657] (imputed)	N
74	rs2266788	11	116660686	rs2266788	2022-02-17	34503513	Harshfield EL	2021-09-10	BMC Med	www.ncbi.nlm.nih.gov/pubmed/34503513	Genome-wide analysis of blood lipid metabolites in over 5000 South Asians reveals biological insights at cardiometabolic disease loci.	Diacylglycerol(34:2)_[M+H-H2O]1+ levels	5,662 Pakistani ancestry individuals	NA	11q23.3		APOA5			ENSG00000110243	NA	NA	rs2266788-A	rs2266788	0	2266788	3_prime_UTR_variant	0	NR	3e-13	12.5229		0.0891	[0.065-0.113] unit increase	Illumina [6720657] (imputed)	N
74	rs2266788	11	116660686	rs2266788	2022-02-17	34503513	Harshfield EL	2021-09-10	BMC Med	www.ncbi.nlm.nih.gov/pubmed/34503513	Genome-wide analysis of blood lipid metabolites in over 5000 South Asians reveals biological insights at cardiometabolic disease loci.	Diacylglycerol(36:4)_[M+H-H2O]1+ levels	5,662 Pakistani ancestry individuals	NA	11q23.3		APOA5			ENSG00000110243	NA	NA	rs2266788-C	rs2266788	0	2266788	3_prime_UTR_variant	0	NR	4e-13	12.3979		0.0727	[0.053-0.092] unit increase	Illumina [6720657] (imputed)	N
74	rs2266788	11	116660686	rs2266788	2022-02-17	34503513	Harshfield EL	2021-09-10	BMC Med	www.ncbi.nlm.nih.gov/pubmed/34503513	Genome-wide analysis of blood lipid metabolites in over 5000 South Asians reveals biological insights at cardiometabolic disease loci.	Diacylglycerol(36:3)_[M+NH4]1+ levels	5,662 Pakistani ancestry individuals	NA	11q23.3		APOA5			ENSG00000110243	NA	NA	rs2266788-G	rs2266788	0	2266788	3_prime_UTR_variant	0	NR	4e-13	12.3979		0.1653	[0.12-0.21] unit decrease	Illumina [6720657] (imputed)	N
74	rs2266788	11	116660686	rs2266788	2022-02-17	34503513	Harshfield EL	2021-09-10	BMC Med	www.ncbi.nlm.nih.gov/pubmed/34503513	Genome-wide analysis of blood lipid metabolites in over 5000 South Asians reveals biological insights at cardiometabolic disease loci.	Diacylglycerol(36:3)_[M+H-H2O]1+ levels	5,662 Pakistani ancestry individuals	NA	11q23.3		APOA5			ENSG00000110243	NA	NA	rs2266788-C	rs2266788	0	2266788	3_prime_UTR_variant	0	NR	3e-13	12.5229		0.0762	[0.056-0.097] unit decrease	Illumina [6720657] (imputed)	N
74	rs2266788	11	116660686	rs2266788	2022-02-17	34503513	Harshfield EL	2021-09-10	BMC Med	www.ncbi.nlm.nih.gov/pubmed/34503513	Genome-wide analysis of blood lipid metabolites in over 5000 South Asians reveals biological insights at cardiometabolic disease loci.	Phosphatidylcholine-2O_32:0_[M+H]1+ levels	13,814 British ancestry individuals	NA	11q23.3		APOA5			ENSG00000110243	NA	NA	rs2266788-G	rs2266788	0	2266788	3_prime_UTR_variant	0	NR	5e-13	12.301		0.172164	[0.13-0.22] unit decrease	Affymetrix [87696910] (imputed)	N
74	rs2266788	11	116660686	rs2266788	2022-02-17	34503513	Harshfield EL	2021-09-10	BMC Med	www.ncbi.nlm.nih.gov/pubmed/34503513	Genome-wide analysis of blood lipid metabolites in over 5000 South Asians reveals biological insights at cardiometabolic disease loci.	Phosphatidylcholine-O_36:4_[M+H]1+/Phosphatidylcholine-P_36:3_[M+H]1+ levels	13,814 British ancestry individuals	NA	11q23.3		APOA5			ENSG00000110243	NA	NA	rs2266788-G	rs2266788	0	2266788	3_prime_UTR_variant	0	NR	2e-10	9.69897		0.154072	[0.11-0.2] unit decrease	Affymetrix [87696910] (imputed)	N
74	rs2266788	11	116660686	rs2266788	2022-02-17	34503513	Harshfield EL	2021-09-10	BMC Med	www.ncbi.nlm.nih.gov/pubmed/34503513	Genome-wide analysis of blood lipid metabolites in over 5000 South Asians reveals biological insights at cardiometabolic disease loci.	Diacylglycerol_34:2_[M+H-H2O]1+ levels	13,814 British ancestry individuals	NA	11q23.3		APOA5			ENSG00000110243	NA	NA	rs2266788-G	rs2266788	0	2266788	3_prime_UTR_variant	0	NR	2e-15	14.699		0.166179	[0.13-0.21] unit increase	Affymetrix [87696910] (imputed)	N
74	rs2266788	11	116660686	rs2266788	2022-02-17	34503513	Harshfield EL	2021-09-10	BMC Med	www.ncbi.nlm.nih.gov/pubmed/34503513	Genome-wide analysis of blood lipid metabolites in over 5000 South Asians reveals biological insights at cardiometabolic disease loci.	Diacylglycerol_36:4_[M+H-H2O]1+ levels	13,814 British ancestry individuals	NA	11q23.3		APOA5			ENSG00000110243	NA	NA	rs2266788-G	rs2266788	0	2266788	3_prime_UTR_variant	0	NR	2e-10	9.69897		0.137755	[0.095-0.18] unit increase	Affymetrix [87696910] (imputed)	N
74	rs2266788	11	116660686	rs2266788	2022-02-17	34503513	Harshfield EL	2021-09-10	BMC Med	www.ncbi.nlm.nih.gov/pubmed/34503513	Genome-wide analysis of blood lipid metabolites in over 5000 South Asians reveals biological insights at cardiometabolic disease loci.	Diacylglycerol_36:3_[M+H-H2O]1+ levels	13,814 British ancestry individuals	NA	11q23.3		APOA5			ENSG00000110243	NA	NA	rs2266788-G	rs2266788	0	2266788	3_prime_UTR_variant	0	NR	5e-15	14.301		0.166742	[0.13-0.21] unit increase	Affymetrix [87696910] (imputed)	N
74	rs2266788	11	116660686	rs2266788	2022-02-17	34503513	Harshfield EL	2021-09-10	BMC Med	www.ncbi.nlm.nih.gov/pubmed/34503513	Genome-wide analysis of blood lipid metabolites in over 5000 South Asians reveals biological insights at cardiometabolic disease loci.	Diacylglycerol_33:1_[M+H-H2O]1+ levels	13,814 British ancestry individuals	NA	11q23.3		APOA5			ENSG00000110243	NA	NA	rs2266788-G	rs2266788	0	2266788	3_prime_UTR_variant	0	NR	1e-10	10		0.145202	[0.1-0.19] unit increase	Affymetrix [87696910] (imputed)	N
74	rs2266788	11	116660686	rs2266788	2022-02-17	34503513	Harshfield EL	2021-09-10	BMC Med	www.ncbi.nlm.nih.gov/pubmed/34503513	Genome-wide analysis of blood lipid metabolites in over 5000 South Asians reveals biological insights at cardiometabolic disease loci.	Diacylglycerol_34:1_[M+H-H2O]1+ levels	13,814 British ancestry individuals	NA	11q23.3		APOA5			ENSG00000110243	NA	NA	rs2266788-G	rs2266788	0	2266788	3_prime_UTR_variant	0	NR	2e-13	12.699		0.156197	[0.11-0.2] unit increase	Affymetrix [87696910] (imputed)	N
74	rs2266788	11	116660686	rs2266788	2022-02-17	34503513	Harshfield EL	2021-09-10	BMC Med	www.ncbi.nlm.nih.gov/pubmed/34503513	Genome-wide analysis of blood lipid metabolites in over 5000 South Asians reveals biological insights at cardiometabolic disease loci.	Diacylglycerol_36:2_[M+H-H2O]1+ levels	13,814 British ancestry individuals	NA	11q23.3		APOA5			ENSG00000110243	NA	NA	rs2266788-G	rs2266788	0	2266788	3_prime_UTR_variant	0	NR	2e-15	14.699		0.166171	[0.13-0.21] unit increase	Affymetrix [87696910] (imputed)	N
74	rs2266788	11	116660686	rs2266788	2022-02-17	34503513	Harshfield EL	2021-09-10	BMC Med	www.ncbi.nlm.nih.gov/pubmed/34503513	Genome-wide analysis of blood lipid metabolites in over 5000 South Asians reveals biological insights at cardiometabolic disease loci.	Phosphatidylcholine-O_32:1_[M+H]1+/Phosphatidylcholine-P_32:0_[M+H]1+/Phosphatidylethanolamine-O_35:1_[M+H]1+ levels	13,814 British ancestry individuals	NA	11q23.3		APOA5			ENSG00000110243	NA	NA	rs2266788-G	rs2266788	0	2266788	3_prime_UTR_variant	0	NR	6e-15	14.2218		0.185154	[0.14-0.23] unit decrease	Affymetrix [87696910] (imputed)	N
74	rs2266788	11	116660686	rs2266788	2022-02-17	34503513	Harshfield EL	2021-09-10	BMC Med	www.ncbi.nlm.nih.gov/pubmed/34503513	Genome-wide analysis of blood lipid metabolites in over 5000 South Asians reveals biological insights at cardiometabolic disease loci.	Phosphatidylcholine-O_31:0_[M+H]1+/Phosphatidylethanolamine-O_34:0_[M+H]1+ levels	13,814 British ancestry individuals	NA	11q23.3		APOA5			ENSG00000110243	NA	NA	rs2266788-G	rs2266788	0	2266788	3_prime_UTR_variant	0	NR	6e-15	14.2218		0.180605	[0.14-0.23] unit decrease	Affymetrix [87696910] (imputed)	N
74	rs2266788	11	116660686	rs2266788	2022-02-17	34503513	Harshfield EL	2021-09-10	BMC Med	www.ncbi.nlm.nih.gov/pubmed/34503513	Genome-wide analysis of blood lipid metabolites in over 5000 South Asians reveals biological insights at cardiometabolic disease loci.	Phosphatidylcholine-O_36:2_[M+H]1+/Phosphatidylcholine-P_36:1_[M+H]1+/Phosphatidylethanolamine-P_39:1_[M+H]1+ levels	13,814 British ancestry individuals	NA	11q23.3		APOA5			ENSG00000110243	NA	NA	rs2266788-G	rs2266788	0	2266788	3_prime_UTR_variant	0	NR	2e-11	10.699		0.159094	[0.11-0.21] unit decrease	Affymetrix [87696910] (imputed)	N
74	rs2266788	11	116660686	rs2266788	2022-02-17	34503513	Harshfield EL	2021-09-10	BMC Med	www.ncbi.nlm.nih.gov/pubmed/34503513	Genome-wide analysis of blood lipid metabolites in over 5000 South Asians reveals biological insights at cardiometabolic disease loci.	Sphingomyelin_32:1_[M+H]1+ levels	13,814 British ancestry individuals	NA	11q23.3		APOA5			ENSG00000110243	NA	NA	rs2266788-G	rs2266788	0	2266788	3_prime_UTR_variant	0	NR	4e-10	9.39794		0.144896	[0.099-0.19] unit decrease	Affymetrix [87696910] (imputed)	N
74	rs2266788	11	116660686	rs2266788	2022-02-17	34503513	Harshfield EL	2021-09-10	BMC Med	www.ncbi.nlm.nih.gov/pubmed/34503513	Genome-wide analysis of blood lipid metabolites in over 5000 South Asians reveals biological insights at cardiometabolic disease loci.	Sphingomyelin_38:1_[M+H]1+ levels	13,814 British ancestry individuals	NA	11q23.3		APOA5			ENSG00000110243	NA	NA	rs2266788-G	rs2266788	0	2266788	3_prime_UTR_variant	0	NR	2e-16	15.699		0.19257	[0.15-0.24] unit decrease	Affymetrix [87696910] (imputed)	N
74	rs2266788	11	116660686	rs2266788	2022-02-17	34503513	Harshfield EL	2021-09-10	BMC Med	www.ncbi.nlm.nih.gov/pubmed/34503513	Genome-wide analysis of blood lipid metabolites in over 5000 South Asians reveals biological insights at cardiometabolic disease loci.	Sphingomyelin_42:2_[M+H]1+ levels	13,814 British ancestry individuals	NA	11q23.3		APOA5			ENSG00000110243	NA	NA	rs2266788-G	rs2266788	0	2266788	3_prime_UTR_variant	0	NR	2e-12	11.699		0.200391	[0.14-0.26] unit decrease	Affymetrix [87696910] (imputed)	N
74	rs2266788	11	116660686	rs2266788	2022-02-17	34503513	Harshfield EL	2021-09-10	BMC Med	www.ncbi.nlm.nih.gov/pubmed/34503513	Genome-wide analysis of blood lipid metabolites in over 5000 South Asians reveals biological insights at cardiometabolic disease loci.	Sphingomyelin_36:0_[M+H]1+ levels	13,814 British ancestry individuals	NA	11q23.3		APOA5			ENSG00000110243	NA	NA	rs2266788-G	rs2266788	0	2266788	3_prime_UTR_variant	0	NR	5e-11	10.301		0.150434	[0.11-0.2] unit decrease	Affymetrix [87696910] (imputed)	N
74	rs2266788	11	116660686	rs2266788	2022-02-17	34503513	Harshfield EL	2021-09-10	BMC Med	www.ncbi.nlm.nih.gov/pubmed/34503513	Genome-wide analysis of blood lipid metabolites in over 5000 South Asians reveals biological insights at cardiometabolic disease loci.	Sphingomyelin_34:0_[M+H]1+ levels	13,814 British ancestry individuals	NA	11q23.3		APOA5			ENSG00000110243	NA	NA	rs2266788-G	rs2266788	0	2266788	3_prime_UTR_variant	0	NR	5e-16	15.301		0.188152	[0.14-0.23] unit decrease	Affymetrix [87696910] (imputed)	N
74	rs2266788	11	116660686	rs2266788	2022-02-17	34503513	Harshfield EL	2021-09-10	BMC Med	www.ncbi.nlm.nih.gov/pubmed/34503513	Genome-wide analysis of blood lipid metabolites in over 5000 South Asians reveals biological insights at cardiometabolic disease loci.	Sphingomyelin_34:1_[M+H]1+ levels	13,814 British ancestry individuals	NA	11q23.3		APOA5			ENSG00000110243	NA	NA	rs2266788-G	rs2266788	0	2266788	3_prime_UTR_variant	0	NR	2e-16	15.699		0.197353	[0.15-0.24] unit decrease	Affymetrix [87696910] (imputed)	N
74	rs2266788	11	116660686	rs2266788	2022-02-17	34503513	Harshfield EL	2021-09-10	BMC Med	www.ncbi.nlm.nih.gov/pubmed/34503513	Genome-wide analysis of blood lipid metabolites in over 5000 South Asians reveals biological insights at cardiometabolic disease loci.	Sphingomyelin_39:1_[M+H]1+ levels	13,814 British ancestry individuals	NA	11q23.3		APOA5			ENSG00000110243	NA	NA	rs2266788-G	rs2266788	0	2266788	3_prime_UTR_variant	0	NR	2e-10	9.69897		0.149704	[0.1-0.2] unit decrease	Affymetrix [87696910] (imputed)	N
74	rs2266788	11	116660686	rs2266788	2022-02-17	34503513	Harshfield EL	2021-09-10	BMC Med	www.ncbi.nlm.nih.gov/pubmed/34503513	Genome-wide analysis of blood lipid metabolites in over 5000 South Asians reveals biological insights at cardiometabolic disease loci.	Sphingomyelin_36:1_[M+H]1+ levels	13,814 British ancestry individuals	NA	11q23.3		APOA5			ENSG00000110243	NA	NA	rs2266788-G	rs2266788	0	2266788	3_prime_UTR_variant	0	NR	8e-13	12.0969		0.168637	[0.12-0.21] unit decrease	Affymetrix [87696910] (imputed)	N
74	rs2266788	11	116660686	rs2266788	2022-02-17	34503513	Harshfield EL	2021-09-10	BMC Med	www.ncbi.nlm.nih.gov/pubmed/34503513	Genome-wide analysis of blood lipid metabolites in over 5000 South Asians reveals biological insights at cardiometabolic disease loci.	Diacylglycerol(44:6)_[M+H-H2O]1+ levels	5,662 Pakistani ancestry individuals	NA	11q23.3		APOA5			ENSG00000110243	NA	NA	rs2266788-C	rs2266788	0	2266788	3_prime_UTR_variant	0	NR	4e-13	12.3979		0.1012	[0.074-0.128] unit decrease	Illumina [6720657] (imputed)	N
74	rs2266788	11	116660686	rs2266788	2022-02-17	34503513	Harshfield EL	2021-09-10	BMC Med	www.ncbi.nlm.nih.gov/pubmed/34503513	Genome-wide analysis of blood lipid metabolites in over 5000 South Asians reveals biological insights at cardiometabolic disease loci.	Sphingomyelin(41:1)_[M+H]1+ levels	5,662 Pakistani ancestry individuals	NA	11q23.3		APOA5			ENSG00000110243	NA	NA	rs2266788-T	rs2266788	0	2266788	3_prime_UTR_variant	0	NR	4e-13	12.3979		0.1519	[0.11-0.19] unit increase	Illumina [6720657] (imputed)	N
74	rs2266788	11	116660686	rs2266788	2022-02-17	34503513	Harshfield EL	2021-09-10	BMC Med	www.ncbi.nlm.nih.gov/pubmed/34503513	Genome-wide analysis of blood lipid metabolites in over 5000 South Asians reveals biological insights at cardiometabolic disease loci.	Sphingomyelin(32:1)_[M+H]1+ levels	5,662 Pakistani ancestry individuals	NA	11q23.3		APOA5			ENSG00000110243	NA	NA	rs2266788-T	rs2266788	0	2266788	3_prime_UTR_variant	0	NR	3e-13	12.5229		0.0787	[0.058-0.1] unit increase	Illumina [6720657] (imputed)	N
74	rs2266788	11	116660686	rs2266788	2022-02-17	34503513	Harshfield EL	2021-09-10	BMC Med	www.ncbi.nlm.nih.gov/pubmed/34503513	Genome-wide analysis of blood lipid metabolites in over 5000 South Asians reveals biological insights at cardiometabolic disease loci.	Sphingomyelin(34:2)_[M+H]1+ levels	5,662 Pakistani ancestry individuals	NA	11q23.3		APOA5			ENSG00000110243	NA	NA	rs2266788-C	rs2266788	0	2266788	3_prime_UTR_variant	0	NR	4e-13	12.3979		0.061	[0.045-0.077] unit decrease	Illumina [6720657] (imputed)	N
74	rs2266788	11	116660686	rs2266788	2022-02-17	34503513	Harshfield EL	2021-09-10	BMC Med	www.ncbi.nlm.nih.gov/pubmed/34503513	Genome-wide analysis of blood lipid metabolites in over 5000 South Asians reveals biological insights at cardiometabolic disease loci.	Sphingomyelin(34:1)_[M+H]1+ levels	5,662 Pakistani ancestry individuals	NA	11q23.3		APOA5			ENSG00000110243	NA	NA	rs2266788-T	rs2266788	0	2266788	3_prime_UTR_variant	0	NR	3e-13	12.5229		0.1749	[0.13-0.22] unit decrease	Illumina [6720657] (imputed)	N
74	rs2266788	11	116660686	rs2266788	2022-02-17	34503513	Harshfield EL	2021-09-10	BMC Med	www.ncbi.nlm.nih.gov/pubmed/34503513	Genome-wide analysis of blood lipid metabolites in over 5000 South Asians reveals biological insights at cardiometabolic disease loci.	Sphingomyelin(36:2)_[M+H]1+ levels	5,662 Pakistani ancestry individuals	NA	11q23.3		APOA5			ENSG00000110243	NA	NA	rs2266788-C	rs2266788	0	2266788	3_prime_UTR_variant	0	NR	4e-13	12.3979		0.0727	[0.053-0.092] unit decrease	Illumina [6720657] (imputed)	N
74	rs2266788	11	116660686	rs2266788	2022-02-17	34503513	Harshfield EL	2021-09-10	BMC Med	www.ncbi.nlm.nih.gov/pubmed/34503513	Genome-wide analysis of blood lipid metabolites in over 5000 South Asians reveals biological insights at cardiometabolic disease loci.	Sphingomyelin(41:2)_[M+H]1+ levels	5,662 Pakistani ancestry individuals	NA	11q23.3		APOA5			ENSG00000110243	NA	NA	rs2266788-C	rs2266788	0	2266788	3_prime_UTR_variant	0	NR	3e-13	12.5229		0.0803	[0.059-0.102] unit decrease	Illumina [6720657] (imputed)	N
74	rs2266788	11	116660686	rs2266788	2022-02-17	34503513	Harshfield EL	2021-09-10	BMC Med	www.ncbi.nlm.nih.gov/pubmed/34503513	Genome-wide analysis of blood lipid metabolites in over 5000 South Asians reveals biological insights at cardiometabolic disease loci.	Sphingomyelin(37:1)_[M+H]1+ levels	5,662 Pakistani ancestry individuals	NA	11q23.3		APOA5			ENSG00000110243	NA	NA	rs2266788-G	rs2266788	0	2266788	3_prime_UTR_variant	0	NR	4e-13	12.3979		0.0755	[0.055-0.096] unit decrease	Illumina [6720657] (imputed)	N
74	rs2266788	11	116660686	rs2266788	2022-02-17	34503513	Harshfield EL	2021-09-10	BMC Med	www.ncbi.nlm.nih.gov/pubmed/34503513	Genome-wide analysis of blood lipid metabolites in over 5000 South Asians reveals biological insights at cardiometabolic disease loci.	Sphingomyelin(38:0)_[M+H]1+ levels	5,662 Pakistani ancestry individuals	NA	11q23.3		APOA5			ENSG00000110243	NA	NA	rs2266788-C	rs2266788	0	2266788	3_prime_UTR_variant	0	NR	3e-13	12.5229		0.0383	[0.028-0.049] unit increase	Illumina [6720657] (imputed)	N
74	rs2266788	11	116660686	rs2266788	2022-02-17	34503513	Harshfield EL	2021-09-10	BMC Med	www.ncbi.nlm.nih.gov/pubmed/34503513	Genome-wide analysis of blood lipid metabolites in over 5000 South Asians reveals biological insights at cardiometabolic disease loci.	Sphingomyelin(38:1)_[M+H]1+ levels	5,662 Pakistani ancestry individuals	NA	11q23.3		APOA5			ENSG00000110243	NA	NA	rs2266788-A	rs2266788	0	2266788	3_prime_UTR_variant	0	NR	3e-13	12.5229		0.1903	[0.14-0.24] unit increase	Illumina [6720657] (imputed)	N
74	rs2266788	11	116660686	rs2266788	2022-02-17	34503513	Harshfield EL	2021-09-10	BMC Med	www.ncbi.nlm.nih.gov/pubmed/34503513	Genome-wide analysis of blood lipid metabolites in over 5000 South Asians reveals biological insights at cardiometabolic disease loci.	Sphingomyelin(42:3)_[M+H]1+ levels	5,662 Pakistani ancestry individuals	NA	11q23.3		APOA5			ENSG00000110243	NA	NA	rs2266788-A	rs2266788	0	2266788	3_prime_UTR_variant	0	NR	3e-13	12.5229		0.0623	[0.045-0.079] unit decrease	Illumina [6720657] (imputed)	N
74	rs2266788	11	116660686	rs2266788	2022-02-17	34503513	Harshfield EL	2021-09-10	BMC Med	www.ncbi.nlm.nih.gov/pubmed/34503513	Genome-wide analysis of blood lipid metabolites in over 5000 South Asians reveals biological insights at cardiometabolic disease loci.	Sphingomyelin(42:4)_[M+H]1+ levels	5,662 Pakistani ancestry individuals	NA	11q23.3		APOA5			ENSG00000110243	NA	NA	rs2266788-G	rs2266788	0	2266788	3_prime_UTR_variant	0	NR	3e-13	12.5229		0.0852	[0.062-0.108] unit decrease	Illumina [6720657] (imputed)	N
74	rs2266788	11	116660686	rs2266788	2022-02-17	34503513	Harshfield EL	2021-09-10	BMC Med	www.ncbi.nlm.nih.gov/pubmed/34503513	Genome-wide analysis of blood lipid metabolites in over 5000 South Asians reveals biological insights at cardiometabolic disease loci.	Triacylglycerol_46:4_[M+NH4]1+ levels	13,814 British ancestry individuals	NA	11q23.3		APOA5			ENSG00000110243	NA	NA	rs2266788-G	rs2266788	0	2266788	3_prime_UTR_variant	0	NR	3e-10	9.52288		0.18439	[0.13-0.24] unit decrease	Affymetrix [87696910] (imputed)	N
74	rs2266788	11	116660686	rs2266788	2022-02-17	34503513	Harshfield EL	2021-09-10	BMC Med	www.ncbi.nlm.nih.gov/pubmed/34503513	Genome-wide analysis of blood lipid metabolites in over 5000 South Asians reveals biological insights at cardiometabolic disease loci.	Cholesteryl ester_18:3_[M+NH4]1+ levels	13,814 British ancestry individuals	NA	11q23.3		APOA5			ENSG00000110243	NA	NA	rs2266788-G	rs2266788	0	2266788	3_prime_UTR_variant	0	NR	1e-10	10		0.132541	[0.092-0.173] unit decrease	Affymetrix [87696910] (imputed)	N
74	rs2266788	11	116660686	rs2266788	2022-02-17	34503513	Harshfield EL	2021-09-10	BMC Med	www.ncbi.nlm.nih.gov/pubmed/34503513	Genome-wide analysis of blood lipid metabolites in over 5000 South Asians reveals biological insights at cardiometabolic disease loci.	Cholesteryl ester(16:0)_[M+NH4]1+ levels	5,662 Pakistani ancestry individuals	NA	11q23.3		APOA5			ENSG00000110243	NA	NA	rs2266788-A	rs2266788	0	2266788	3_prime_UTR_variant	0	NR	3e-13	12.5229		0.1891	[0.14-0.24] unit increase	Illumina [6720657] (imputed)	N
74	rs2266788	11	116660686	rs2266788	2022-02-17	34503513	Harshfield EL	2021-09-10	BMC Med	www.ncbi.nlm.nih.gov/pubmed/34503513	Genome-wide analysis of blood lipid metabolites in over 5000 South Asians reveals biological insights at cardiometabolic disease loci.	Cholesteryl ester(20:3)_[M+NH4]1+ levels	5,662 Pakistani ancestry individuals	NA	11q23.3		APOA5			ENSG00000110243	NA	NA	rs2266788-C	rs2266788	0	2266788	3_prime_UTR_variant	0	NR	3e-13	12.5229		0.0442	[0.032-0.056] unit decrease	Illumina [6720657] (imputed)	N
74	rs2266788	11	116660686	rs2266788	2022-02-17	34503513	Harshfield EL	2021-09-10	BMC Med	www.ncbi.nlm.nih.gov/pubmed/34503513	Genome-wide analysis of blood lipid metabolites in over 5000 South Asians reveals biological insights at cardiometabolic disease loci.	Cholesteryl ester(18:3)_[M+NH4]1+ levels	5,662 Pakistani ancestry individuals	NA	11q23.3		APOA5			ENSG00000110243	NA	NA	rs2266788-T	rs2266788	0	2266788	3_prime_UTR_variant	0	NR	3e-13	12.5229		0.056	[0.041-0.071] unit decrease	Illumina [6720657] (imputed)	N
74	rs2266788	11	116660686	rs2266788	2022-02-17	34503513	Harshfield EL	2021-09-10	BMC Med	www.ncbi.nlm.nih.gov/pubmed/34503513	Genome-wide analysis of blood lipid metabolites in over 5000 South Asians reveals biological insights at cardiometabolic disease loci.	Cholesteryl ester_18:1_[M+NH4]1+ levels	13,814 British ancestry individuals	NA	11q23.3		APOA5			ENSG00000110243	NA	NA	rs2266788-G	rs2266788	0	2266788	3_prime_UTR_variant	0	NR	3e-10	9.52288		0.107719	[0.074-0.141] unit decrease	Affymetrix [87696910] (imputed)	N
74	rs2266788	11	116660686	rs2266788	2022-02-17	34503513	Harshfield EL	2021-09-10	BMC Med	www.ncbi.nlm.nih.gov/pubmed/34503513	Genome-wide analysis of blood lipid metabolites in over 5000 South Asians reveals biological insights at cardiometabolic disease loci.	Cholesterol_[M+H-H2O]1+ levels	5,662 Pakistani ancestry individuals	NA	11q23.3		APOA5			ENSG00000110243	NA	NA	rs2266788-T	rs2266788	0	2266788	3_prime_UTR_variant	0	NR	3e-13	12.5229		0.0673	[0.049-0.085] unit increase	Illumina [6720657] (imputed)	N
74	rs2266788	11	116660686	rs2266788	2022-02-17	34503513	Harshfield EL	2021-09-10	BMC Med	www.ncbi.nlm.nih.gov/pubmed/34503513	Genome-wide analysis of blood lipid metabolites in over 5000 South Asians reveals biological insights at cardiometabolic disease loci.	Cholesteryl ester(18:2)_[M+NH4]1+ levels	5,662 Pakistani ancestry individuals	NA	11q23.3		APOA5			ENSG00000110243	NA	NA	rs2266788-C	rs2266788	0	2266788	3_prime_UTR_variant	0	NR	4e-13	12.3979		0.0761	[0.056-0.097] unit decrease	Illumina [6720657] (imputed)	N
74	rs2266788	11	116660686	rs2266788	2022-02-17	34503513	Harshfield EL	2021-09-10	BMC Med	www.ncbi.nlm.nih.gov/pubmed/34503513	Genome-wide analysis of blood lipid metabolites in over 5000 South Asians reveals biological insights at cardiometabolic disease loci.	Cholesteryl ester(18:1)_[M+NH4]1+ levels	5,662 Pakistani ancestry individuals	NA	11q23.3		APOA5			ENSG00000110243	NA	NA	rs2266788-G	rs2266788	0	2266788	3_prime_UTR_variant	0	NR	3e-13	12.5229		0.0562	[0.041-0.071] unit decrease	Illumina [6720657] (imputed)	N
74	rs2266788	11	116660686	rs2266788	2022-02-17	34503513	Harshfield EL	2021-09-10	BMC Med	www.ncbi.nlm.nih.gov/pubmed/34503513	Genome-wide analysis of blood lipid metabolites in over 5000 South Asians reveals biological insights at cardiometabolic disease loci.	Cholesteryl ester(20:4)_[M+NH4]1+ levels	5,662 Pakistani ancestry individuals	NA	11q23.3		APOA5			ENSG00000110243	NA	NA	rs2266788-C	rs2266788	0	2266788	3_prime_UTR_variant	0	NR	3e-13	12.5229		0.0512	[0.037-0.065] unit decrease	Illumina [6720657] (imputed)	N
74	rs2266788	11	116660686	rs2266788	2022-02-17	34503513	Harshfield EL	2021-09-10	BMC Med	www.ncbi.nlm.nih.gov/pubmed/34503513	Genome-wide analysis of blood lipid metabolites in over 5000 South Asians reveals biological insights at cardiometabolic disease loci.	Phosphatidylcholine(45:0)_[M-H]1- levels	5,662 Pakistani ancestry individuals	NA	11q23.3		APOA5			ENSG00000110243	NA	NA	rs2266788-C	rs2266788	0	2266788	3_prime_UTR_variant	0	NR	4e-13	12.3979		0.0447	[0.033-0.057] unit decrease	Illumina [6720657] (imputed)	N
74	rs2266788	11	116660686	rs2266788	2022-02-17	34503513	Harshfield EL	2021-09-10	BMC Med	www.ncbi.nlm.nih.gov/pubmed/34503513	Genome-wide analysis of blood lipid metabolites in over 5000 South Asians reveals biological insights at cardiometabolic disease loci.	Cholesterol_[M+H-H2O]1+ levels	13,814 British ancestry individuals	NA	11q23.3		APOA5			ENSG00000110243	NA	NA	rs2266788-G	rs2266788	0	2266788	3_prime_UTR_variant	0	NR	4e-12	11.3979		0.122507	[0.088-0.157] unit decrease	Affymetrix [87696910] (imputed)	N
74	rs2266788	11	116660686	rs2266788	2022-02-17	34503513	Harshfield EL	2021-09-10	BMC Med	www.ncbi.nlm.nih.gov/pubmed/34503513	Genome-wide analysis of blood lipid metabolites in over 5000 South Asians reveals biological insights at cardiometabolic disease loci.	Cholesteryl ester(18:0)_[M+NH4]1+ levels	5,662 Pakistani ancestry individuals	NA	11q23.3		APOA5			ENSG00000110243	NA	NA	rs2266788-C	rs2266788	0	2266788	3_prime_UTR_variant	0	NR	3e-13	12.5229		0.1654	[0.12-0.21] unit decrease	Illumina [6720657] (imputed)	N
74	rs2266788	11	116660686	rs2266788	2022-02-17	34503513	Harshfield EL	2021-09-10	BMC Med	www.ncbi.nlm.nih.gov/pubmed/34503513	Genome-wide analysis of blood lipid metabolites in over 5000 South Asians reveals biological insights at cardiometabolic disease loci.	Cholesteryl ester(16:1)_[M+NH4]1+ levels	5,662 Pakistani ancestry individuals	NA	11q23.3		APOA5			ENSG00000110243	NA	NA	rs2266788-G	rs2266788	0	2266788	3_prime_UTR_variant	0	NR	3e-13	12.5229		0.0614	[0.045-0.078] unit increase	Illumina [6720657] (imputed)	N
74	rs2266788	11	116660686	rs2266788	2022-02-17	34503513	Harshfield EL	2021-09-10	BMC Med	www.ncbi.nlm.nih.gov/pubmed/34503513	Genome-wide analysis of blood lipid metabolites in over 5000 South Asians reveals biological insights at cardiometabolic disease loci.	Cholesteryl ester(17:1)_[M+NH4]1+ levels	5,662 Pakistani ancestry individuals	NA	11q23.3		APOA5			ENSG00000110243	NA	NA	rs2266788-T	rs2266788	0	2266788	3_prime_UTR_variant	0	NR	4e-13	12.3979		0.0822	[0.06-0.104] unit decrease	Illumina [6720657] (imputed)	N
74	rs2266788	11	116660686	rs2266788	2022-02-17	34503513	Harshfield EL	2021-09-10	BMC Med	www.ncbi.nlm.nih.gov/pubmed/34503513	Genome-wide analysis of blood lipid metabolites in over 5000 South Asians reveals biological insights at cardiometabolic disease loci.	Lysophosphatidylcholine-O_16:1_[M+H]1+/Lysophosphatidylcholine-P_16:0_[M+H]1+ levels	13,814 British ancestry individuals	NA	11q23.3		APOA5			ENSG00000110243	NA	NA	rs2266788-G	rs2266788	0	2266788	3_prime_UTR_variant	0	NR	4e-10	9.39794		0.107337	[0.074-0.141] unit decrease	Affymetrix [87696910] (imputed)	N
74	rs2266788	11	116660686	rs2266788	2022-02-17	34503513	Harshfield EL	2021-09-10	BMC Med	www.ncbi.nlm.nih.gov/pubmed/34503513	Genome-wide analysis of blood lipid metabolites in over 5000 South Asians reveals biological insights at cardiometabolic disease loci.	Phosphatidylcholine_32:0_[M+H]1+/Phosphatidylethanolamine_35:0_[M+H]1+/Phosphatidate_37:1_[M+NH4]1+ levels	13,814 British ancestry individuals	NA	11q23.3		APOA5			ENSG00000110243	NA	NA	rs2266788-G	rs2266788	0	2266788	3_prime_UTR_variant	0	NR	7e-13	12.1549		0.166237	[0.12-0.21] unit decrease	Affymetrix [87696910] (imputed)	N
74	rs2266788	11	116660686	rs2266788	2022-02-17	34503513	Harshfield EL	2021-09-10	BMC Med	www.ncbi.nlm.nih.gov/pubmed/34503513	Genome-wide analysis of blood lipid metabolites in over 5000 South Asians reveals biological insights at cardiometabolic disease loci.	Sphingomyelin(34:0)_[M+H]1+ levels	5,662 Pakistani ancestry individuals	NA	11q23.3		APOA5			ENSG00000110243	NA	NA	rs2266788-C	rs2266788	0	2266788	3_prime_UTR_variant	0	NR	3e-13	12.5229		0.1654	[0.12-0.21] unit decrease	Illumina [6720657] (imputed)	N
74	rs2266788	11	116660686	rs2266788	2022-02-17	34503513	Harshfield EL	2021-09-10	BMC Med	www.ncbi.nlm.nih.gov/pubmed/34503513	Genome-wide analysis of blood lipid metabolites in over 5000 South Asians reveals biological insights at cardiometabolic disease loci.	Sphingomyelin(34:1)_[M-CH3]1- levels	5,662 Pakistani ancestry individuals	NA	11q23.3		APOA5			ENSG00000110243	NA	NA	rs2266788-T	rs2266788	0	2266788	3_prime_UTR_variant	0	NR	4e-13	12.3979		0.0244	[0.018-0.031] unit decrease	Illumina [6720657] (imputed)	N
74	rs2266788	11	116660686	rs2266788	2022-02-17	34503513	Harshfield EL	2021-09-10	BMC Med	www.ncbi.nlm.nih.gov/pubmed/34503513	Genome-wide analysis of blood lipid metabolites in over 5000 South Asians reveals biological insights at cardiometabolic disease loci.	Sphingomyelin(34:0)_[M-CH3]1- levels	5,662 Pakistani ancestry individuals	NA	11q23.3		APOA5			ENSG00000110243	NA	NA	rs2266788-A	rs2266788	0	2266788	3_prime_UTR_variant	0	NR	4e-13	12.3979		0.1437	[0.1-0.18] unit decrease	Illumina [6720657] (imputed)	N
74	rs2266788	11	116660686	rs2266788	2022-02-17	34503513	Harshfield EL	2021-09-10	BMC Med	www.ncbi.nlm.nih.gov/pubmed/34503513	Genome-wide analysis of blood lipid metabolites in over 5000 South Asians reveals biological insights at cardiometabolic disease loci.	Sphingomyelin(36:1)_[M+H]1+ levels	5,662 Pakistani ancestry individuals	NA	11q23.3		APOA5			ENSG00000110243	NA	NA	rs2266788-G	rs2266788	0	2266788	3_prime_UTR_variant	0	NR	3e-13	12.5229		0.0477	[0.035-0.06] unit increase	Illumina [6720657] (imputed)	N
74	rs2266788	11	116660686	rs2266788	2022-02-17	34503513	Harshfield EL	2021-09-10	BMC Med	www.ncbi.nlm.nih.gov/pubmed/34503513	Genome-wide analysis of blood lipid metabolites in over 5000 South Asians reveals biological insights at cardiometabolic disease loci.	Sphingomyelin(36:1)_[M-CH3]1- levels	5,662 Pakistani ancestry individuals	NA	11q23.3		APOA5			ENSG00000110243	NA	NA	rs2266788-G	rs2266788	0	2266788	3_prime_UTR_variant	0	NR	4e-13	12.3979		0.0708	[0.052-0.09] unit decrease	Illumina [6720657] (imputed)	N
74	rs2266788	11	116660686	rs2266788	2022-02-17	34503513	Harshfield EL	2021-09-10	BMC Med	www.ncbi.nlm.nih.gov/pubmed/34503513	Genome-wide analysis of blood lipid metabolites in over 5000 South Asians reveals biological insights at cardiometabolic disease loci.	Sphingomyelin(36:0)_[M-CH3]1- levels	5,662 Pakistani ancestry individuals	NA	11q23.3		APOA5			ENSG00000110243	NA	NA	rs2266788-A	rs2266788	0	2266788	3_prime_UTR_variant	0	NR	4e-13	12.3979		0.1901	[0.14-0.24] unit increase	Illumina [6720657] (imputed)	N
74	rs2266788	11	116660686	rs2266788	2022-02-17	34503513	Harshfield EL	2021-09-10	BMC Med	www.ncbi.nlm.nih.gov/pubmed/34503513	Genome-wide analysis of blood lipid metabolites in over 5000 South Asians reveals biological insights at cardiometabolic disease loci.	Sphingomyelin(36:0)_[M+H]1+ levels	5,662 Pakistani ancestry individuals	NA	11q23.3		APOA5			ENSG00000110243	NA	NA	rs2266788-C	rs2266788	0	2266788	3_prime_UTR_variant	0	NR	3e-13	12.5229		0.0443	[0.032-0.056] unit increase	Illumina [6720657] (imputed)	N
74	rs2266788	11	116660686	rs2266788	2022-02-17	34503513	Harshfield EL	2021-09-10	BMC Med	www.ncbi.nlm.nih.gov/pubmed/34503513	Genome-wide analysis of blood lipid metabolites in over 5000 South Asians reveals biological insights at cardiometabolic disease loci.	Sphingomyelin(39:1)_[M+H]1+ levels	5,662 Pakistani ancestry individuals	NA	11q23.3		APOA5			ENSG00000110243	NA	NA	rs2266788-C	rs2266788	0	2266788	3_prime_UTR_variant	0	NR	4e-13	12.3979		0.0406	[0.03-0.052] unit increase	Illumina [6720657] (imputed)	N
74	rs2266788	11	116660686	rs2266788	2022-02-17	34503513	Harshfield EL	2021-09-10	BMC Med	www.ncbi.nlm.nih.gov/pubmed/34503513	Genome-wide analysis of blood lipid metabolites in over 5000 South Asians reveals biological insights at cardiometabolic disease loci.	Triacylglycerol_52:3_[M+NH4]1+ levels	13,814 British ancestry individuals	NA	11q23.3		APOA5			ENSG00000110243	NA	NA	rs2266788-G	rs2266788	0	2266788	3_prime_UTR_variant	0	NR	1e-12	12		0.208912	[0.15-0.27] unit increase	Affymetrix [87696910] (imputed)	N
74	rs2266788	11	116660686	rs2266788	2022-02-17	34503513	Harshfield EL	2021-09-10	BMC Med	www.ncbi.nlm.nih.gov/pubmed/34503513	Genome-wide analysis of blood lipid metabolites in over 5000 South Asians reveals biological insights at cardiometabolic disease loci.	Triacylglycerol_52:4_[M+NH4]1+ levels	13,814 British ancestry individuals	NA	11q23.3		APOA5			ENSG00000110243	NA	NA	rs2266788-G	rs2266788	0	2266788	3_prime_UTR_variant	0	NR	3e-10	9.52288		0.187823	[0.13-0.25] unit increase	Affymetrix [87696910] (imputed)	N
74	rs2266788	11	116660686	rs2266788	2022-02-17	34503513	Harshfield EL	2021-09-10	BMC Med	www.ncbi.nlm.nih.gov/pubmed/34503513	Genome-wide analysis of blood lipid metabolites in over 5000 South Asians reveals biological insights at cardiometabolic disease loci.	Triacylglycerol_53:3_[M+NH4]1+ levels	13,814 British ancestry individuals	NA	11q23.3		APOA5			ENSG00000110243	NA	NA	rs2266788-G	rs2266788	0	2266788	3_prime_UTR_variant	0	NR	7e-12	11.1549		0.200372	[0.14-0.26] unit increase	Affymetrix [87696910] (imputed)	N
74	rs2266788	11	116660686	rs2266788	2022-02-17	34503513	Harshfield EL	2021-09-10	BMC Med	www.ncbi.nlm.nih.gov/pubmed/34503513	Genome-wide analysis of blood lipid metabolites in over 5000 South Asians reveals biological insights at cardiometabolic disease loci.	Triacylglycerol_51:3_[M+NH4]1+ levels	13,814 British ancestry individuals	NA	11q23.3		APOA5			ENSG00000110243	NA	NA	rs2266788-G	rs2266788	0	2266788	3_prime_UTR_variant	0	NR	7e-11	10.1549		0.189458	[0.13-0.25] unit increase	Affymetrix [87696910] (imputed)	N
74	rs2266788	11	116660686	rs2266788	2022-02-17	34503513	Harshfield EL	2021-09-10	BMC Med	www.ncbi.nlm.nih.gov/pubmed/34503513	Genome-wide analysis of blood lipid metabolites in over 5000 South Asians reveals biological insights at cardiometabolic disease loci.	Triacylglycerol_52:2_[M+NH4]1+ levels	13,814 British ancestry individuals	NA	11q23.3		APOA5			ENSG00000110243	NA	NA	rs2266788-G	rs2266788	0	2266788	3_prime_UTR_variant	0	NR	1e-10	10		0.189526	[0.13-0.25] unit increase	Affymetrix [87696910] (imputed)	N
74	rs2266788	11	116660686	rs2266788	2022-02-17	34503513	Harshfield EL	2021-09-10	BMC Med	www.ncbi.nlm.nih.gov/pubmed/34503513	Genome-wide analysis of blood lipid metabolites in over 5000 South Asians reveals biological insights at cardiometabolic disease loci.	Triacylglycerol(48:3)_[M+NH4]1+ levels	5,662 Pakistani ancestry individuals	NA	11q23.3		APOA5			ENSG00000110243	NA	NA	rs2266788-C	rs2266788	0	2266788	3_prime_UTR_variant	0	NR	4e-13	12.3979		0.0629	[0.046-0.08] unit increase	Illumina [6720657] (imputed)	N
74	rs2266788	11	116660686	rs2266788	2022-02-17	34503513	Harshfield EL	2021-09-10	BMC Med	www.ncbi.nlm.nih.gov/pubmed/34503513	Genome-wide analysis of blood lipid metabolites in over 5000 South Asians reveals biological insights at cardiometabolic disease loci.	Triacylglycerol(50:2)_[M+NH4]1+ levels	5,662 Pakistani ancestry individuals	NA	11q23.3		APOA5			ENSG00000110243	NA	NA	rs2266788-G	rs2266788	0	2266788	3_prime_UTR_variant	0	NR	4e-13	12.3979		0.0887	[0.065-0.113] unit increase	Illumina [6720657] (imputed)	N
74	rs2266788	11	116660686	rs2266788	2022-02-17	34503513	Harshfield EL	2021-09-10	BMC Med	www.ncbi.nlm.nih.gov/pubmed/34503513	Genome-wide analysis of blood lipid metabolites in over 5000 South Asians reveals biological insights at cardiometabolic disease loci.	Triacylglycerol(50:3)_[M+NH4]1+ levels	5,662 Pakistani ancestry individuals	NA	11q23.3		APOA5			ENSG00000110243	NA	NA	rs2266788-C	rs2266788	0	2266788	3_prime_UTR_variant	0	NR	3e-13	12.5229		0.0584	[0.043-0.074] unit decrease	Illumina [6720657] (imputed)	N
74	rs2266788	11	116660686	rs2266788	2022-02-17	34503513	Harshfield EL	2021-09-10	BMC Med	www.ncbi.nlm.nih.gov/pubmed/34503513	Genome-wide analysis of blood lipid metabolites in over 5000 South Asians reveals biological insights at cardiometabolic disease loci.	Triacylglycerol(50:4)_[M+NH4]1+ levels	5,662 Pakistani ancestry individuals	NA	11q23.3		APOA5			ENSG00000110243	NA	NA	rs2266788-G	rs2266788	0	2266788	3_prime_UTR_variant	0	NR	4e-13	12.3979		0.0568	[0.042-0.072] unit increase	Illumina [6720657] (imputed)	N
74	rs2266788	11	116660686	rs2266788	2022-02-17	34503513	Harshfield EL	2021-09-10	BMC Med	www.ncbi.nlm.nih.gov/pubmed/34503513	Genome-wide analysis of blood lipid metabolites in over 5000 South Asians reveals biological insights at cardiometabolic disease loci.	Triacylglycerol(51:4)_[M+NH4]1+ levels	5,662 Pakistani ancestry individuals	NA	11q23.3		APOA5			ENSG00000110243	NA	NA	rs2266788-T	rs2266788	0	2266788	3_prime_UTR_variant	0	NR	4e-13	12.3979		0.0463	[0.034-0.059] unit decrease	Illumina [6720657] (imputed)	N
74	rs2266788	11	116660686	rs2266788	2022-02-17	34503513	Harshfield EL	2021-09-10	BMC Med	www.ncbi.nlm.nih.gov/pubmed/34503513	Genome-wide analysis of blood lipid metabolites in over 5000 South Asians reveals biological insights at cardiometabolic disease loci.	Triacylglycerol(51:2)_[M+NH4]1+ levels	5,662 Pakistani ancestry individuals	NA	11q23.3		APOA5			ENSG00000110243	NA	NA	rs2266788-T	rs2266788	0	2266788	3_prime_UTR_variant	0	NR	4e-13	12.3979		0.0765	[0.056-0.097] unit increase	Illumina [6720657] (imputed)	N
74	rs2266788	11	116660686	rs2266788	2022-02-17	34503513	Harshfield EL	2021-09-10	BMC Med	www.ncbi.nlm.nih.gov/pubmed/34503513	Genome-wide analysis of blood lipid metabolites in over 5000 South Asians reveals biological insights at cardiometabolic disease loci.	Triacylglycerol(51:3)_[M+NH4]1+ levels	5,662 Pakistani ancestry individuals	NA	11q23.3		APOA5			ENSG00000110243	NA	NA	rs2266788-G	rs2266788	0	2266788	3_prime_UTR_variant	0	NR	3e-13	12.5229		0.0245	[0.018-0.031] unit decrease	Illumina [6720657] (imputed)	N
74	rs2266788	11	116660686	rs2266788	2022-02-17	34503513	Harshfield EL	2021-09-10	BMC Med	www.ncbi.nlm.nih.gov/pubmed/34503513	Genome-wide analysis of blood lipid metabolites in over 5000 South Asians reveals biological insights at cardiometabolic disease loci.	Triacylglycerol(52:4)_[M+NH4]1+ levels	5,662 Pakistani ancestry individuals	NA	11q23.3		APOA5			ENSG00000110243	NA	NA	rs2266788-G	rs2266788	0	2266788	3_prime_UTR_variant	0	NR	3e-13	12.5229		0.753	[0.55-0.96] unit decrease	Illumina [6720657] (imputed)	N
74	rs2266788	11	116660686	rs2266788	2022-02-17	34503513	Harshfield EL	2021-09-10	BMC Med	www.ncbi.nlm.nih.gov/pubmed/34503513	Genome-wide analysis of blood lipid metabolites in over 5000 South Asians reveals biological insights at cardiometabolic disease loci.	Triacylglycerol(52:5)_[M+NH4]1+ levels	5,662 Pakistani ancestry individuals	NA	11q23.3		APOA5			ENSG00000110243	NA	NA	rs2266788-G	rs2266788	0	2266788	3_prime_UTR_variant	0	NR	4e-13	12.3979		0.0244	[0.018-0.031] unit decrease	Illumina [6720657] (imputed)	N
74	rs2266788	11	116660686	rs2266788	2022-02-17	34503513	Harshfield EL	2021-09-10	BMC Med	www.ncbi.nlm.nih.gov/pubmed/34503513	Genome-wide analysis of blood lipid metabolites in over 5000 South Asians reveals biological insights at cardiometabolic disease loci.	Triacylglycerol(53:2)_[M+NH4]1+ levels	5,662 Pakistani ancestry individuals	NA	11q23.3		APOA5			ENSG00000110243	NA	NA	rs2266788-G	rs2266788	0	2266788	3_prime_UTR_variant	0	NR	4e-13	12.3979		0.0947	[0.069-0.12] unit decrease	Illumina [6720657] (imputed)	N
74	rs2266788	11	116660686	rs2266788	2022-02-17	34503513	Harshfield EL	2021-09-10	BMC Med	www.ncbi.nlm.nih.gov/pubmed/34503513	Genome-wide analysis of blood lipid metabolites in over 5000 South Asians reveals biological insights at cardiometabolic disease loci.	Triacylglycerol(52:3)_[M+NH4]1+ levels	5,662 Pakistani ancestry individuals	NA	11q23.3		APOA5			ENSG00000110243	NA	NA	rs2266788-C	rs2266788	0	2266788	3_prime_UTR_variant	0	NR	3e-13	12.5229		0.0376	[0.027-0.048] unit increase	Illumina [6720657] (imputed)	N
74	rs2266788	11	116660686	rs2266788	2022-02-17	34503513	Harshfield EL	2021-09-10	BMC Med	www.ncbi.nlm.nih.gov/pubmed/34503513	Genome-wide analysis of blood lipid metabolites in over 5000 South Asians reveals biological insights at cardiometabolic disease loci.	Triacylglycerol(52:1)_[M+NH4]1+ levels	5,662 Pakistani ancestry individuals	NA	11q23.3		APOA5			ENSG00000110243	NA	NA	rs2266788-T	rs2266788	0	2266788	3_prime_UTR_variant	0	NR	3e-13	12.5229		0.0652	[0.048-0.083] unit increase	Illumina [6720657] (imputed)	N
74	rs2266788	11	116660686	rs2266788	2022-02-17	34503513	Harshfield EL	2021-09-10	BMC Med	www.ncbi.nlm.nih.gov/pubmed/34503513	Genome-wide analysis of blood lipid metabolites in over 5000 South Asians reveals biological insights at cardiometabolic disease loci.	Triacylglycerol(52:2)_[M+NH4]1+ levels	5,662 Pakistani ancestry individuals	NA	11q23.3		APOA5			ENSG00000110243	NA	NA	rs2266788-G	rs2266788	0	2266788	3_prime_UTR_variant	0	NR	3e-13	12.5229		0.0245	[0.018-0.031] unit decrease	Illumina [6720657] (imputed)	N
74	rs2266788	11	116660686	rs2266788	2022-02-17	34503513	Harshfield EL	2021-09-10	BMC Med	www.ncbi.nlm.nih.gov/pubmed/34503513	Genome-wide analysis of blood lipid metabolites in over 5000 South Asians reveals biological insights at cardiometabolic disease loci.	Triacylglycerol(54:3)_[M+NH4]1+ levels	5,662 Pakistani ancestry individuals	NA	11q23.3		APOA5			ENSG00000110243	NA	NA	rs2266788-T	rs2266788	0	2266788	3_prime_UTR_variant	0	NR	3e-13	12.5229		0.0432	[0.032-0.055] unit increase	Illumina [6720657] (imputed)	N
74	rs2266788	11	116660686	rs2266788	2022-02-17	34503513	Harshfield EL	2021-09-10	BMC Med	www.ncbi.nlm.nih.gov/pubmed/34503513	Genome-wide analysis of blood lipid metabolites in over 5000 South Asians reveals biological insights at cardiometabolic disease loci.	Triacylglycerol(53:4)_[M+NH4]1+ levels	5,662 Pakistani ancestry individuals	NA	11q23.3		APOA5			ENSG00000110243	NA	NA	rs2266788-G	rs2266788	0	2266788	3_prime_UTR_variant	0	NR	4e-13	12.3979		0.0865	[0.063-0.11] unit increase	Illumina [6720657] (imputed)	N
74	rs2266788	11	116660686	rs2266788	2022-02-17	34503513	Harshfield EL	2021-09-10	BMC Med	www.ncbi.nlm.nih.gov/pubmed/34503513	Genome-wide analysis of blood lipid metabolites in over 5000 South Asians reveals biological insights at cardiometabolic disease loci.	Triacylglycerol(54:2)_[M+NH4]1+ levels	5,662 Pakistani ancestry individuals	NA	11q23.3		APOA5			ENSG00000110243	NA	NA	rs2266788-G	rs2266788	0	2266788	3_prime_UTR_variant	0	NR	4e-13	12.3979		0.0436	[0.032-0.055] unit increase	Illumina [6720657] (imputed)	N
74	rs2266788	11	116660686	rs2266788	2022-02-17	34503513	Harshfield EL	2021-09-10	BMC Med	www.ncbi.nlm.nih.gov/pubmed/34503513	Genome-wide analysis of blood lipid metabolites in over 5000 South Asians reveals biological insights at cardiometabolic disease loci.	Triacylglycerol(53:3)_[M+NH4]1+ levels	5,662 Pakistani ancestry individuals	NA	11q23.3		APOA5			ENSG00000110243	NA	NA	rs2266788-T	rs2266788	0	2266788	3_prime_UTR_variant	0	NR	3e-13	12.5229		0.06	[0.044-0.076] unit decrease	Illumina [6720657] (imputed)	N
74	rs2266788	11	116660686	rs2266788	2022-02-17	34503513	Harshfield EL	2021-09-10	BMC Med	www.ncbi.nlm.nih.gov/pubmed/34503513	Genome-wide analysis of blood lipid metabolites in over 5000 South Asians reveals biological insights at cardiometabolic disease loci.	Triacylglycerol(54:5)_[M+NH4]1+ levels	5,662 Pakistani ancestry individuals	NA	11q23.3		APOA5			ENSG00000110243	NA	NA	rs2266788-G	rs2266788	0	2266788	3_prime_UTR_variant	0	NR	4e-13	12.3979		0.077	[0.056-0.098] unit increase	Illumina [6720657] (imputed)	N
74	rs2266788	11	116660686	rs2266788	2022-02-17	34503513	Harshfield EL	2021-09-10	BMC Med	www.ncbi.nlm.nih.gov/pubmed/34503513	Genome-wide analysis of blood lipid metabolites in over 5000 South Asians reveals biological insights at cardiometabolic disease loci.	Triacylglycerol(54:4)_[M+NH4]1+ levels	5,662 Pakistani ancestry individuals	NA	11q23.3		APOA5			ENSG00000110243	NA	NA	rs2266788-T	rs2266788	0	2266788	3_prime_UTR_variant	0	NR	3e-13	12.5229		0.0562	[0.041-0.071] unit decrease	Illumina [6720657] (imputed)	N
74	rs2266788	11	116660686	rs2266788	2022-08-19	35915156	Tcheandjieu C	2022-08-01	Nat Med	www.ncbi.nlm.nih.gov/pubmed/35915156	Large-scale genome-wide association study of coronary artery disease in genetically diverse populations.	Coronary artery disease	12,117 Hispanic cases, 44,853 Hispanic controls	NA	11q23.3		APOA5			ENSG00000110243	NA	NA	rs2266788-?	rs2266788	0	2266788	3_prime_UTR_variant	0	NR	8e-08	7.09691		0.1239	[0.079-0.169] unit decrease	Affymetrix [NR] (imputed)	N
74	rs2266788	11	116661826	rs2072560	2022-02-17	34503513	Harshfield EL	2021-09-10	BMC Med	www.ncbi.nlm.nih.gov/pubmed/34503513	Genome-wide analysis of blood lipid metabolites in over 5000 South Asians reveals biological insights at cardiometabolic disease loci.	Phosphatidylcholine-O(39:1)_[M+H]1+/Phosphatidylethanolamine-P(39:0)_[M+H]1+ levels	5,662 Pakistani ancestry individuals	NA	11q23.3		APOA5			ENSG00000110243	NA	NA	rs2072560-G	rs2072560	0	2072560	missense_variant	0	NR	2e-13	12.699		0.0576	[0.042-0.073] unit decrease	Illumina [6720657] (imputed)	N
74	rs2266788	11	116661826	rs2072560	2022-02-17	34503513	Harshfield EL	2021-09-10	BMC Med	www.ncbi.nlm.nih.gov/pubmed/34503513	Genome-wide analysis of blood lipid metabolites in over 5000 South Asians reveals biological insights at cardiometabolic disease loci.	Phosphatidylcholine-O(32:0)_[M+H]1+/Phosphatidylethanolamine-O(35:0)_[M+H]1+ levels	5,662 Pakistani ancestry individuals	NA	11q23.3		APOA5			ENSG00000110243	NA	NA	rs2072560-G	rs2072560	0	2072560	missense_variant	0	NR	2e-13	12.699		0.0768	[0.056-0.097] unit decrease	Illumina [6720657] (imputed)	N
74	rs2266788	11	116661826	rs2072560	2022-02-17	34503513	Harshfield EL	2021-09-10	BMC Med	www.ncbi.nlm.nih.gov/pubmed/34503513	Genome-wide analysis of blood lipid metabolites in over 5000 South Asians reveals biological insights at cardiometabolic disease loci.	Phosphatidylcholine-O(34:1)_[M+H]1+/Phosphatidylcholine-P(34:0)_[M+H]1+/Phosphatidylethanolamine-O(37:1)_[M+H]1+ levels	5,662 Pakistani ancestry individuals	NA	11q23.3		APOA5			ENSG00000110243	NA	NA	rs2072560-G	rs2072560	0	2072560	missense_variant	0	NR	2e-13	12.699		0.1178	[0.086-0.149] unit decrease	Illumina [6720657] (imputed)	N
74	rs2266788	11	116661826	rs2072560	2022-02-17	34503513	Harshfield EL	2021-09-10	BMC Med	www.ncbi.nlm.nih.gov/pubmed/34503513	Genome-wide analysis of blood lipid metabolites in over 5000 South Asians reveals biological insights at cardiometabolic disease loci.	Phosphatidylcholine-O(36:5)_[M+H]1+/Phosphatidylcholine-P(36:4)_[M+H]1+ levels	5,662 Pakistani ancestry individuals	NA	11q23.3		APOA5			ENSG00000110243	NA	NA	rs2072560-G	rs2072560	0	2072560	missense_variant	0	NR	2e-13	12.699		0.0569	[0.042-0.072] unit increase	Illumina [6720657] (imputed)	N
74	rs2266788	11	116661826	rs2072560	2022-02-17	34503513	Harshfield EL	2021-09-10	BMC Med	www.ncbi.nlm.nih.gov/pubmed/34503513	Genome-wide analysis of blood lipid metabolites in over 5000 South Asians reveals biological insights at cardiometabolic disease loci.	Phosphatidylcholine(32:0)_[M+H]1+/Phosphatidylethanolamine(35:0)_[M+H]1+/Phosphatidate(37:1)_[M+NH4]1+ levels	5,662 Pakistani ancestry individuals	NA	11q23.3		APOA5			ENSG00000110243	NA	NA	rs2072560-T	rs2072560	0	2072560	missense_variant	0	NR	2e-13	12.699		0.0832	[0.061-0.105] unit decrease	Illumina [6720657] (imputed)	N
74	rs2266788	11	116661826	rs2072560	2022-07-05	35668104	Cadby G	2022-06-06	Nat Commun	www.ncbi.nlm.nih.gov/pubmed/35668104	Comprehensive genetic analysis of the human lipidome identifies loci associated with lipid homeostasis with links to coronary artery disease.	Cholesteryl ester (22:0) levels	4,492 European ancestry individuals	NA	11q23.3		APOA5			ENSG00000110243	NA	NA	rs2072560-C	rs2072560	0	2072560	missense_variant	0	NR	6e-06	5.22185		0.211	[0.12-0.3] unit decrease	Illumina [13869437] (imputed)	N
74	rs2266788	11	116661826	rs2072560	2022-02-17	34503513	Harshfield EL	2021-09-10	BMC Med	www.ncbi.nlm.nih.gov/pubmed/34503513	Genome-wide analysis of blood lipid metabolites in over 5000 South Asians reveals biological insights at cardiometabolic disease loci.	Diacylglycerol(32:2)_[M+H-H2O]1+ levels	5,662 Pakistani ancestry individuals	NA	11q23.3		APOA5			ENSG00000110243	NA	NA	rs2072560-G	rs2072560	0	2072560	missense_variant	0	NR	2e-13	12.699		0.0574	[0.042-0.073] unit decrease	Illumina [6720657] (imputed)	N
74	rs2266788	11	116661826	rs2072560	2022-02-17	34503513	Harshfield EL	2021-09-10	BMC Med	www.ncbi.nlm.nih.gov/pubmed/34503513	Genome-wide analysis of blood lipid metabolites in over 5000 South Asians reveals biological insights at cardiometabolic disease loci.	Diacylglycerol(36:2)_[M+H-H2O]1+ levels	5,662 Pakistani ancestry individuals	NA	11q23.3		APOA5			ENSG00000110243	NA	NA	rs2072560-T	rs2072560	0	2072560	missense_variant	0	NR	2e-13	12.699		0.086	[0.063-0.109] unit increase	Illumina [6720657] (imputed)	N
74	rs2266788	11	116661826	rs2072560	2022-02-17	34503513	Harshfield EL	2021-09-10	BMC Med	www.ncbi.nlm.nih.gov/pubmed/34503513	Genome-wide analysis of blood lipid metabolites in over 5000 South Asians reveals biological insights at cardiometabolic disease loci.	Diacylglycerol(34:3)_[M+H-H2O]1+ levels	5,662 Pakistani ancestry individuals	NA	11q23.3		APOA5			ENSG00000110243	NA	NA	rs2072560-G	rs2072560	0	2072560	missense_variant	0	NR	2e-13	12.699		0.0867	[0.064-0.11] unit increase	Illumina [6720657] (imputed)	N
74	rs2266788	11	116661826	rs2072560	2022-02-17	34503513	Harshfield EL	2021-09-10	BMC Med	www.ncbi.nlm.nih.gov/pubmed/34503513	Genome-wide analysis of blood lipid metabolites in over 5000 South Asians reveals biological insights at cardiometabolic disease loci.	Diacylglycerol(36:1)_[M+H-H2O]1+ levels	5,662 Pakistani ancestry individuals	NA	11q23.3		APOA5			ENSG00000110243	NA	NA	rs2072560-C	rs2072560	0	2072560	missense_variant	0	NR	2e-13	12.699		0.0517	[0.038-0.065] unit decrease	Illumina [6720657] (imputed)	N
74	rs2266788	11	116661826	rs2072560	2022-02-17	34503513	Harshfield EL	2021-09-10	BMC Med	www.ncbi.nlm.nih.gov/pubmed/34503513	Genome-wide analysis of blood lipid metabolites in over 5000 South Asians reveals biological insights at cardiometabolic disease loci.	Diacylglycerol(34:0)_[M+H-H2O]1+ levels	5,662 Pakistani ancestry individuals	NA	11q23.3		APOA5			ENSG00000110243	NA	NA	rs2072560-C	rs2072560	0	2072560	missense_variant	0	NR	2e-13	12.699		0.0865	[0.063-0.11] unit increase	Illumina [6720657] (imputed)	N
74	rs2266788	11	116661826	rs2072560	2022-02-17	34503513	Harshfield EL	2021-09-10	BMC Med	www.ncbi.nlm.nih.gov/pubmed/34503513	Genome-wide analysis of blood lipid metabolites in over 5000 South Asians reveals biological insights at cardiometabolic disease loci.	Diacylglycerol(34:1)_[M+H-H2O]1+ levels	5,662 Pakistani ancestry individuals	NA	11q23.3		APOA5			ENSG00000110243	NA	NA	rs2072560-C	rs2072560	0	2072560	missense_variant	0	NR	2e-13	12.699		0.0885	[0.065-0.112] unit increase	Illumina [6720657] (imputed)	N
74	rs2266788	11	116661826	rs2072560	2022-02-17	34503513	Harshfield EL	2021-09-10	BMC Med	www.ncbi.nlm.nih.gov/pubmed/34503513	Genome-wide analysis of blood lipid metabolites in over 5000 South Asians reveals biological insights at cardiometabolic disease loci.	Diacylglycerol(36:2)_[M+NH4]1+ levels	5,662 Pakistani ancestry individuals	NA	11q23.3		APOA5			ENSG00000110243	NA	NA	rs2072560-G	rs2072560	0	2072560	missense_variant	0	NR	2e-13	12.699		0.087	[0.064-0.11] unit increase	Illumina [6720657] (imputed)	N
74	rs2266788	11	116661826	rs2072560	2022-02-17	34503513	Harshfield EL	2021-09-10	BMC Med	www.ncbi.nlm.nih.gov/pubmed/34503513	Genome-wide analysis of blood lipid metabolites in over 5000 South Asians reveals biological insights at cardiometabolic disease loci.	Diacylglycerol(34:2)_[M+H-H2O]1+ levels	5,662 Pakistani ancestry individuals	NA	11q23.3		APOA5			ENSG00000110243	NA	NA	rs2072560-A	rs2072560	0	2072560	missense_variant	0	NR	2e-13	12.699		0.0742	[0.054-0.094] unit decrease	Illumina [6720657] (imputed)	N
74	rs2266788	11	116661826	rs2072560	2022-02-17	34503513	Harshfield EL	2021-09-10	BMC Med	www.ncbi.nlm.nih.gov/pubmed/34503513	Genome-wide analysis of blood lipid metabolites in over 5000 South Asians reveals biological insights at cardiometabolic disease loci.	Diacylglycerol(36:4)_[M+H-H2O]1+ levels	5,662 Pakistani ancestry individuals	NA	11q23.3		APOA5			ENSG00000110243	NA	NA	rs2072560-C	rs2072560	0	2072560	missense_variant	0	NR	2e-13	12.699		0.0478	[0.035-0.061] unit decrease	Illumina [6720657] (imputed)	N
74	rs2266788	11	116661826	rs2072560	2022-02-17	34503513	Harshfield EL	2021-09-10	BMC Med	www.ncbi.nlm.nih.gov/pubmed/34503513	Genome-wide analysis of blood lipid metabolites in over 5000 South Asians reveals biological insights at cardiometabolic disease loci.	Diacylglycerol(36:3)_[M+NH4]1+ levels	5,662 Pakistani ancestry individuals	NA	11q23.3		APOA5			ENSG00000110243	NA	NA	rs2072560-G	rs2072560	0	2072560	missense_variant	0	NR	2e-13	12.699		0.1793	[0.13-0.23] unit decrease	Illumina [6720657] (imputed)	N
74	rs2266788	11	116661826	rs2072560	2022-02-17	34503513	Harshfield EL	2021-09-10	BMC Med	www.ncbi.nlm.nih.gov/pubmed/34503513	Genome-wide analysis of blood lipid metabolites in over 5000 South Asians reveals biological insights at cardiometabolic disease loci.	Diacylglycerol(36:3)_[M+H-H2O]1+ levels	5,662 Pakistani ancestry individuals	NA	11q23.3		APOA5			ENSG00000110243	NA	NA	rs2072560-A	rs2072560	0	2072560	missense_variant	0	NR	2e-13	12.699		0.0713	[0.052-0.09] unit increase	Illumina [6720657] (imputed)	N
74	rs2266788	11	116661826	rs2072560	2022-02-17	34503513	Harshfield EL	2021-09-10	BMC Med	www.ncbi.nlm.nih.gov/pubmed/34503513	Genome-wide analysis of blood lipid metabolites in over 5000 South Asians reveals biological insights at cardiometabolic disease loci.	Diacylglycerol(44:6)_[M+H-H2O]1+ levels	5,662 Pakistani ancestry individuals	NA	11q23.3		APOA5			ENSG00000110243	NA	NA	rs2072560-G	rs2072560	0	2072560	missense_variant	0	NR	2e-13	12.699		0.051	[0.037-0.065] unit decrease	Illumina [6720657] (imputed)	N
74	rs2266788	11	116661826	rs2072560	2022-02-17	34503513	Harshfield EL	2021-09-10	BMC Med	www.ncbi.nlm.nih.gov/pubmed/34503513	Genome-wide analysis of blood lipid metabolites in over 5000 South Asians reveals biological insights at cardiometabolic disease loci.	Sphingomyelin(40:2)_[M-CH3]1- levels	5,662 Pakistani ancestry individuals	NA	11q23.3		APOA5			ENSG00000110243	NA	NA	rs2072560-T	rs2072560	0	2072560	missense_variant	0	NR	2e-13	12.699		0.0658	[0.048-0.083] unit increase	Illumina [6720657] (imputed)	N
74	rs2266788	11	116661826	rs2072560	2022-02-17	34503513	Harshfield EL	2021-09-10	BMC Med	www.ncbi.nlm.nih.gov/pubmed/34503513	Genome-wide analysis of blood lipid metabolites in over 5000 South Asians reveals biological insights at cardiometabolic disease loci.	Sphingomyelin(41:1)_[M+H]1+ levels	5,662 Pakistani ancestry individuals	NA	11q23.3		APOA5			ENSG00000110243	NA	NA	rs2072560-G	rs2072560	0	2072560	missense_variant	0	NR	2e-13	12.699		0.0592	[0.044-0.075] unit increase	Illumina [6720657] (imputed)	N
74	rs2266788	11	116661826	rs2072560	2022-02-17	34503513	Harshfield EL	2021-09-10	BMC Med	www.ncbi.nlm.nih.gov/pubmed/34503513	Genome-wide analysis of blood lipid metabolites in over 5000 South Asians reveals biological insights at cardiometabolic disease loci.	Sphingomyelin(32:1)_[M+H]1+ levels	5,662 Pakistani ancestry individuals	NA	11q23.3		APOA5			ENSG00000110243	NA	NA	rs2072560-C	rs2072560	0	2072560	missense_variant	0	NR	2e-13	12.699		0.1148	[0.084-0.145] unit increase	Illumina [6720657] (imputed)	N
74	rs2266788	11	116661826	rs2072560	2022-02-17	34503513	Harshfield EL	2021-09-10	BMC Med	www.ncbi.nlm.nih.gov/pubmed/34503513	Genome-wide analysis of blood lipid metabolites in over 5000 South Asians reveals biological insights at cardiometabolic disease loci.	Sphingomyelin(34:2)_[M+H]1+ levels	5,662 Pakistani ancestry individuals	NA	11q23.3		APOA5			ENSG00000110243	NA	NA	rs2072560-G	rs2072560	0	2072560	missense_variant	0	NR	2e-13	12.699		0.0723	[0.053-0.092] unit increase	Illumina [6720657] (imputed)	N
74	rs2266788	11	116661826	rs2072560	2022-02-17	34503513	Harshfield EL	2021-09-10	BMC Med	www.ncbi.nlm.nih.gov/pubmed/34503513	Genome-wide analysis of blood lipid metabolites in over 5000 South Asians reveals biological insights at cardiometabolic disease loci.	Sphingomyelin(34:1)_[M+H]1+ levels	5,662 Pakistani ancestry individuals	NA	11q23.3		APOA5			ENSG00000110243	NA	NA	rs2072560-A	rs2072560	0	2072560	missense_variant	0	NR	2e-13	12.699		0.0909	[0.067-0.115] unit increase	Illumina [6720657] (imputed)	N
74	rs2266788	11	116661826	rs2072560	2022-02-17	34503513	Harshfield EL	2021-09-10	BMC Med	www.ncbi.nlm.nih.gov/pubmed/34503513	Genome-wide analysis of blood lipid metabolites in over 5000 South Asians reveals biological insights at cardiometabolic disease loci.	Sphingomyelin(36:2)_[M+H]1+ levels	5,662 Pakistani ancestry individuals	NA	11q23.3		APOA5			ENSG00000110243	NA	NA	rs2072560-T	rs2072560	0	2072560	missense_variant	0	NR	2e-13	12.699		0.0491	[0.036-0.062] unit increase	Illumina [6720657] (imputed)	N
74	rs2266788	11	116661826	rs2072560	2022-02-17	34503513	Harshfield EL	2021-09-10	BMC Med	www.ncbi.nlm.nih.gov/pubmed/34503513	Genome-wide analysis of blood lipid metabolites in over 5000 South Asians reveals biological insights at cardiometabolic disease loci.	Sphingomyelin(41:2)_[M+H]1+ levels	5,662 Pakistani ancestry individuals	NA	11q23.3		APOA5			ENSG00000110243	NA	NA	rs2072560-G	rs2072560	0	2072560	missense_variant	0	NR	2e-13	12.699		0.0745	[0.055-0.094] unit decrease	Illumina [6720657] (imputed)	N
74	rs2266788	11	116661826	rs2072560	2022-02-17	34503513	Harshfield EL	2021-09-10	BMC Med	www.ncbi.nlm.nih.gov/pubmed/34503513	Genome-wide analysis of blood lipid metabolites in over 5000 South Asians reveals biological insights at cardiometabolic disease loci.	Sphingomyelin(42:2)_[M+OAc]1- levels	5,662 Pakistani ancestry individuals	NA	11q23.3		APOA5			ENSG00000110243	NA	NA	rs2072560-C	rs2072560	0	2072560	missense_variant	0	NR	2e-13	12.699		0.0661	[0.048-0.084] unit decrease	Illumina [6720657] (imputed)	N
74	rs2266788	11	116661826	rs2072560	2022-02-17	34503513	Harshfield EL	2021-09-10	BMC Med	www.ncbi.nlm.nih.gov/pubmed/34503513	Genome-wide analysis of blood lipid metabolites in over 5000 South Asians reveals biological insights at cardiometabolic disease loci.	Sphingomyelin(37:1)_[M+H]1+ levels	5,662 Pakistani ancestry individuals	NA	11q23.3		APOA5			ENSG00000110243	NA	NA	rs2072560-C	rs2072560	0	2072560	missense_variant	0	NR	2e-13	12.699		0.0658	[0.048-0.083] unit increase	Illumina [6720657] (imputed)	N
74	rs2266788	11	116661826	rs2072560	2022-02-17	34503513	Harshfield EL	2021-09-10	BMC Med	www.ncbi.nlm.nih.gov/pubmed/34503513	Genome-wide analysis of blood lipid metabolites in over 5000 South Asians reveals biological insights at cardiometabolic disease loci.	Sphingomyelin(38:0)_[M+H]1+ levels	5,662 Pakistani ancestry individuals	NA	11q23.3		APOA5			ENSG00000110243	NA	NA	rs2072560-A	rs2072560	0	2072560	missense_variant	0	NR	2e-13	12.699		0.1275	[0.094-0.161] unit increase	Illumina [6720657] (imputed)	N
74	rs2266788	11	116661826	rs2072560	2022-02-17	34503513	Harshfield EL	2021-09-10	BMC Med	www.ncbi.nlm.nih.gov/pubmed/34503513	Genome-wide analysis of blood lipid metabolites in over 5000 South Asians reveals biological insights at cardiometabolic disease loci.	Sphingomyelin(38:1)_[M+H]1+ levels	5,662 Pakistani ancestry individuals	NA	11q23.3		APOA5			ENSG00000110243	NA	NA	rs2072560-T	rs2072560	0	2072560	missense_variant	0	NR	2e-13	12.699		0.1544	[0.11-0.2] unit increase	Illumina [6720657] (imputed)	N
74	rs2266788	11	116661826	rs2072560	2022-02-17	34503513	Harshfield EL	2021-09-10	BMC Med	www.ncbi.nlm.nih.gov/pubmed/34503513	Genome-wide analysis of blood lipid metabolites in over 5000 South Asians reveals biological insights at cardiometabolic disease loci.	Sphingomyelin(42:3)_[M+H]1+ levels	5,662 Pakistani ancestry individuals	NA	11q23.3		APOA5			ENSG00000110243	NA	NA	rs2072560-A	rs2072560	0	2072560	missense_variant	0	NR	2e-13	12.699		0.0672	[0.049-0.085] unit increase	Illumina [6720657] (imputed)	N
74	rs2266788	11	116661826	rs2072560	2022-02-17	34503513	Harshfield EL	2021-09-10	BMC Med	www.ncbi.nlm.nih.gov/pubmed/34503513	Genome-wide analysis of blood lipid metabolites in over 5000 South Asians reveals biological insights at cardiometabolic disease loci.	Sphingomyelin(42:4)_[M+H]1+ levels	5,662 Pakistani ancestry individuals	NA	11q23.3		APOA5			ENSG00000110243	NA	NA	rs2072560-G	rs2072560	0	2072560	missense_variant	0	NR	2e-13	12.699		0.0867	[0.064-0.11] unit increase	Illumina [6720657] (imputed)	N
74	rs2266788	11	116661826	rs2072560	2022-02-17	34503513	Harshfield EL	2021-09-10	BMC Med	www.ncbi.nlm.nih.gov/pubmed/34503513	Genome-wide analysis of blood lipid metabolites in over 5000 South Asians reveals biological insights at cardiometabolic disease loci.	Cholesteryl ester(16:0)_[M+NH4]1+ levels	5,662 Pakistani ancestry individuals	NA	11q23.3		APOA5			ENSG00000110243	NA	NA	rs2072560-G	rs2072560	0	2072560	missense_variant	0	NR	2e-13	12.699		0.0726	[0.053-0.092] unit increase	Illumina [6720657] (imputed)	N
74	rs2266788	11	116661826	rs2072560	2022-02-17	34503513	Harshfield EL	2021-09-10	BMC Med	www.ncbi.nlm.nih.gov/pubmed/34503513	Genome-wide analysis of blood lipid metabolites in over 5000 South Asians reveals biological insights at cardiometabolic disease loci.	Cholesteryl ester(20:3)_[M+NH4]1+ levels	5,662 Pakistani ancestry individuals	NA	11q23.3		APOA5			ENSG00000110243	NA	NA	rs2072560-A	rs2072560	0	2072560	missense_variant	0	NR	2e-13	12.699		0.0753	[0.055-0.095] unit decrease	Illumina [6720657] (imputed)	N
74	rs2266788	11	116661826	rs2072560	2022-02-17	34503513	Harshfield EL	2021-09-10	BMC Med	www.ncbi.nlm.nih.gov/pubmed/34503513	Genome-wide analysis of blood lipid metabolites in over 5000 South Asians reveals biological insights at cardiometabolic disease loci.	Cholesteryl ester(18:3)_[M+NH4]1+ levels	5,662 Pakistani ancestry individuals	NA	11q23.3		APOA5			ENSG00000110243	NA	NA	rs2072560-T	rs2072560	0	2072560	missense_variant	0	NR	2e-13	12.699		0.0784	[0.058-0.099] unit increase	Illumina [6720657] (imputed)	N
74	rs2266788	11	116661826	rs2072560	2022-02-17	34503513	Harshfield EL	2021-09-10	BMC Med	www.ncbi.nlm.nih.gov/pubmed/34503513	Genome-wide analysis of blood lipid metabolites in over 5000 South Asians reveals biological insights at cardiometabolic disease loci.	Cholesterol_[M+H-H2O]1+ levels	5,662 Pakistani ancestry individuals	NA	11q23.3		APOA5			ENSG00000110243	NA	NA	rs2072560-G	rs2072560	0	2072560	missense_variant	0	NR	2e-13	12.699		0.0735	[0.054-0.093] unit decrease	Illumina [6720657] (imputed)	N
74	rs2266788	11	116661826	rs2072560	2022-02-17	34503513	Harshfield EL	2021-09-10	BMC Med	www.ncbi.nlm.nih.gov/pubmed/34503513	Genome-wide analysis of blood lipid metabolites in over 5000 South Asians reveals biological insights at cardiometabolic disease loci.	Cholesteryl ester(18:2)_[M+NH4]1+ levels	5,662 Pakistani ancestry individuals	NA	11q23.3		APOA5			ENSG00000110243	NA	NA	rs2072560-T	rs2072560	0	2072560	missense_variant	0	NR	2e-13	12.699		0.0817	[0.06-0.103] unit decrease	Illumina [6720657] (imputed)	N
74	rs2266788	11	116661826	rs2072560	2022-02-17	34503513	Harshfield EL	2021-09-10	BMC Med	www.ncbi.nlm.nih.gov/pubmed/34503513	Genome-wide analysis of blood lipid metabolites in over 5000 South Asians reveals biological insights at cardiometabolic disease loci.	Cholesteryl ester(18:1)_[M+NH4]1+ levels	5,662 Pakistani ancestry individuals	NA	11q23.3		APOA5			ENSG00000110243	NA	NA	rs2072560-G	rs2072560	0	2072560	missense_variant	0	NR	2e-13	12.699		0.0522	[0.038-0.066] unit increase	Illumina [6720657] (imputed)	N
74	rs2266788	11	116661826	rs2072560	2022-02-17	34503513	Harshfield EL	2021-09-10	BMC Med	www.ncbi.nlm.nih.gov/pubmed/34503513	Genome-wide analysis of blood lipid metabolites in over 5000 South Asians reveals biological insights at cardiometabolic disease loci.	Cholesteryl ester(20:4)_[M+NH4]1+ levels	5,662 Pakistani ancestry individuals	NA	11q23.3		APOA5			ENSG00000110243	NA	NA	rs2072560-C	rs2072560	0	2072560	missense_variant	0	NR	2e-13	12.699		0.0778	[0.057-0.099] unit decrease	Illumina [6720657] (imputed)	N
74	rs2266788	11	116661826	rs2072560	2022-02-17	34503513	Harshfield EL	2021-09-10	BMC Med	www.ncbi.nlm.nih.gov/pubmed/34503513	Genome-wide analysis of blood lipid metabolites in over 5000 South Asians reveals biological insights at cardiometabolic disease loci.	Phosphatidylcholine(45:0)_[M-H]1- levels	5,662 Pakistani ancestry individuals	NA	11q23.3		APOA5			ENSG00000110243	NA	NA	rs2072560-A	rs2072560	0	2072560	missense_variant	0	NR	2e-13	12.699		0.0885	[0.065-0.112] unit increase	Illumina [6720657] (imputed)	N
74	rs2266788	11	116661826	rs2072560	2022-02-17	34503513	Harshfield EL	2021-09-10	BMC Med	www.ncbi.nlm.nih.gov/pubmed/34503513	Genome-wide analysis of blood lipid metabolites in over 5000 South Asians reveals biological insights at cardiometabolic disease loci.	Cholesteryl ester(18:0)_[M+NH4]1+ levels	5,662 Pakistani ancestry individuals	NA	11q23.3		APOA5			ENSG00000110243	NA	NA	rs2072560-C	rs2072560	0	2072560	missense_variant	0	NR	2e-13	12.699		0.0867	[0.064-0.11] unit increase	Illumina [6720657] (imputed)	N
74	rs2266788	11	116661826	rs2072560	2022-02-17	34503513	Harshfield EL	2021-09-10	BMC Med	www.ncbi.nlm.nih.gov/pubmed/34503513	Genome-wide analysis of blood lipid metabolites in over 5000 South Asians reveals biological insights at cardiometabolic disease loci.	Cholesteryl ester(16:1)_[M+NH4]1+ levels	5,662 Pakistani ancestry individuals	NA	11q23.3		APOA5			ENSG00000110243	NA	NA	rs2072560-C	rs2072560	0	2072560	missense_variant	0	NR	2e-13	12.699		0.1275	[0.094-0.161] unit decrease	Illumina [6720657] (imputed)	N
74	rs2266788	11	116661826	rs2072560	2022-02-17	34503513	Harshfield EL	2021-09-10	BMC Med	www.ncbi.nlm.nih.gov/pubmed/34503513	Genome-wide analysis of blood lipid metabolites in over 5000 South Asians reveals biological insights at cardiometabolic disease loci.	Cholesteryl ester(17:1)_[M+NH4]1+ levels	5,662 Pakistani ancestry individuals	NA	11q23.3		APOA5			ENSG00000110243	NA	NA	rs2072560-G	rs2072560	0	2072560	missense_variant	0	NR	2e-13	12.699		0.0576	[0.042-0.073] unit decrease	Illumina [6720657] (imputed)	N
74	rs2266788	11	116661826	rs2072560	2022-02-17	34503513	Harshfield EL	2021-09-10	BMC Med	www.ncbi.nlm.nih.gov/pubmed/34503513	Genome-wide analysis of blood lipid metabolites in over 5000 South Asians reveals biological insights at cardiometabolic disease loci.	Cholesteryl ester(20:5)_[M+NH4]1+ levels	5,662 Pakistani ancestry individuals	NA	11q23.3		APOA5			ENSG00000110243	NA	NA	rs2072560-T	rs2072560	0	2072560	missense_variant	0	NR	2e-13	12.699		0.1273	[0.093-0.161] unit decrease	Illumina [6720657] (imputed)	N
74	rs2266788	11	116661826	rs2072560	2022-02-17	34503513	Harshfield EL	2021-09-10	BMC Med	www.ncbi.nlm.nih.gov/pubmed/34503513	Genome-wide analysis of blood lipid metabolites in over 5000 South Asians reveals biological insights at cardiometabolic disease loci.	Sphingomyelin(34:1)_[M-CH3]1- levels	5,662 Pakistani ancestry individuals	NA	11q23.3		APOA5			ENSG00000110243	NA	NA	rs2072560-A	rs2072560	0	2072560	missense_variant	0	NR	2e-13	12.699		0.0872	[0.064-0.111] unit increase	Illumina [6720657] (imputed)	N
74	rs2266788	11	116661826	rs2072560	2022-02-17	34503513	Harshfield EL	2021-09-10	BMC Med	www.ncbi.nlm.nih.gov/pubmed/34503513	Genome-wide analysis of blood lipid metabolites in over 5000 South Asians reveals biological insights at cardiometabolic disease loci.	Sphingomyelin(34:0)_[M-CH3]1- levels	5,662 Pakistani ancestry individuals	NA	11q23.3		APOA5			ENSG00000110243	NA	NA	rs2072560-C	rs2072560	0	2072560	missense_variant	0	NR	2e-13	12.699		0.0619	[0.045-0.078] unit increase	Illumina [6720657] (imputed)	N
74	rs2266788	11	116661826	rs2072560	2022-02-17	34503513	Harshfield EL	2021-09-10	BMC Med	www.ncbi.nlm.nih.gov/pubmed/34503513	Genome-wide analysis of blood lipid metabolites in over 5000 South Asians reveals biological insights at cardiometabolic disease loci.	Sphingomyelin(34:0)_[M+H]1+ levels	5,662 Pakistani ancestry individuals	NA	11q23.3		APOA5			ENSG00000110243	NA	NA	rs2072560-C	rs2072560	0	2072560	missense_variant	0	NR	2e-13	12.699		0.0542	[0.04-0.069] unit decrease	Illumina [6720657] (imputed)	N
74	rs2266788	11	116661826	rs2072560	2022-02-17	34503513	Harshfield EL	2021-09-10	BMC Med	www.ncbi.nlm.nih.gov/pubmed/34503513	Genome-wide analysis of blood lipid metabolites in over 5000 South Asians reveals biological insights at cardiometabolic disease loci.	Sphingomyelin(36:1)_[M+H]1+ levels	5,662 Pakistani ancestry individuals	NA	11q23.3		APOA5			ENSG00000110243	NA	NA	rs2072560-G	rs2072560	0	2072560	missense_variant	0	NR	2e-13	12.699		0.0479	[0.035-0.061] unit decrease	Illumina [6720657] (imputed)	N
74	rs2266788	11	116661826	rs2072560	2022-02-17	34503513	Harshfield EL	2021-09-10	BMC Med	www.ncbi.nlm.nih.gov/pubmed/34503513	Genome-wide analysis of blood lipid metabolites in over 5000 South Asians reveals biological insights at cardiometabolic disease loci.	Sphingomyelin(36:1)_[M-CH3]1- levels	5,662 Pakistani ancestry individuals	NA	11q23.3		APOA5			ENSG00000110243	NA	NA	rs2072560-T	rs2072560	0	2072560	missense_variant	0	NR	2e-13	12.699		0.0662	[0.049-0.084] unit increase	Illumina [6720657] (imputed)	N
74	rs2266788	11	116661826	rs2072560	2022-02-17	34503513	Harshfield EL	2021-09-10	BMC Med	www.ncbi.nlm.nih.gov/pubmed/34503513	Genome-wide analysis of blood lipid metabolites in over 5000 South Asians reveals biological insights at cardiometabolic disease loci.	Sphingomyelin(36:0)_[M-CH3]1- levels	5,662 Pakistani ancestry individuals	NA	11q23.3		APOA5			ENSG00000110243	NA	NA	rs2072560-G	rs2072560	0	2072560	missense_variant	0	NR	2e-13	12.699		0.059	[0.043-0.075] unit increase	Illumina [6720657] (imputed)	N
74	rs2266788	11	116661826	rs2072560	2022-02-17	34503513	Harshfield EL	2021-09-10	BMC Med	www.ncbi.nlm.nih.gov/pubmed/34503513	Genome-wide analysis of blood lipid metabolites in over 5000 South Asians reveals biological insights at cardiometabolic disease loci.	Sphingomyelin(36:0)_[M+H]1+ levels	5,662 Pakistani ancestry individuals	NA	11q23.3		APOA5			ENSG00000110243	NA	NA	rs2072560-T	rs2072560	0	2072560	missense_variant	0	NR	2e-13	12.699		0.066	[0.048-0.084] unit increase	Illumina [6720657] (imputed)	N
74	rs2266788	11	116661826	rs2072560	2022-02-17	34503513	Harshfield EL	2021-09-10	BMC Med	www.ncbi.nlm.nih.gov/pubmed/34503513	Genome-wide analysis of blood lipid metabolites in over 5000 South Asians reveals biological insights at cardiometabolic disease loci.	Sphingomyelin(39:1)_[M+H]1+ levels	5,662 Pakistani ancestry individuals	NA	11q23.3		APOA5			ENSG00000110243	NA	NA	rs2072560-A	rs2072560	0	2072560	missense_variant	0	NR	2e-13	12.699		0.0857	[0.063-0.109] unit decrease	Illumina [6720657] (imputed)	N
74	rs2266788	11	116661826	rs2072560	2022-02-17	34503513	Harshfield EL	2021-09-10	BMC Med	www.ncbi.nlm.nih.gov/pubmed/34503513	Genome-wide analysis of blood lipid metabolites in over 5000 South Asians reveals biological insights at cardiometabolic disease loci.	Triacylglycerol(48:3)_[M+NH4]1+ levels	5,662 Pakistani ancestry individuals	NA	11q23.3		APOA5			ENSG00000110243	NA	NA	rs2072560-A	rs2072560	0	2072560	missense_variant	0	NR	2e-13	12.699		0.0815	[0.06-0.103] unit increase	Illumina [6720657] (imputed)	N
74	rs2266788	11	116661826	rs2072560	2022-02-17	34503513	Harshfield EL	2021-09-10	BMC Med	www.ncbi.nlm.nih.gov/pubmed/34503513	Genome-wide analysis of blood lipid metabolites in over 5000 South Asians reveals biological insights at cardiometabolic disease loci.	Triacylglycerol(50:2)_[M+NH4]1+ levels	5,662 Pakistani ancestry individuals	NA	11q23.3		APOA5			ENSG00000110243	NA	NA	rs2072560-A	rs2072560	0	2072560	missense_variant	0	NR	2e-13	12.699		0.0539	[0.04-0.068] unit decrease	Illumina [6720657] (imputed)	N
74	rs2266788	11	116661826	rs2072560	2022-02-17	34503513	Harshfield EL	2021-09-10	BMC Med	www.ncbi.nlm.nih.gov/pubmed/34503513	Genome-wide analysis of blood lipid metabolites in over 5000 South Asians reveals biological insights at cardiometabolic disease loci.	Triacylglycerol(50:3)_[M+NH4]1+ levels	5,662 Pakistani ancestry individuals	NA	11q23.3		APOA5			ENSG00000110243	NA	NA	rs2072560-A	rs2072560	0	2072560	missense_variant	0	NR	2e-13	12.699		0.1275	[0.094-0.161] unit decrease	Illumina [6720657] (imputed)	N
74	rs2266788	11	116661826	rs2072560	2022-02-17	34503513	Harshfield EL	2021-09-10	BMC Med	www.ncbi.nlm.nih.gov/pubmed/34503513	Genome-wide analysis of blood lipid metabolites in over 5000 South Asians reveals biological insights at cardiometabolic disease loci.	Triacylglycerol(50:4)_[M+NH4]1+ levels	5,662 Pakistani ancestry individuals	NA	11q23.3		APOA5			ENSG00000110243	NA	NA	rs2072560-G	rs2072560	0	2072560	missense_variant	0	NR	2e-13	12.699		0.0769	[0.056-0.097] unit increase	Illumina [6720657] (imputed)	N
74	rs2266788	11	116661826	rs2072560	2022-02-17	34503513	Harshfield EL	2021-09-10	BMC Med	www.ncbi.nlm.nih.gov/pubmed/34503513	Genome-wide analysis of blood lipid metabolites in over 5000 South Asians reveals biological insights at cardiometabolic disease loci.	Triacylglycerol(51:4)_[M+NH4]1+ levels	5,662 Pakistani ancestry individuals	NA	11q23.3		APOA5			ENSG00000110243	NA	NA	rs2072560-C	rs2072560	0	2072560	missense_variant	0	NR	2e-13	12.699		0.1273	[0.093-0.161] unit decrease	Illumina [6720657] (imputed)	N
74	rs2266788	11	116661826	rs2072560	2022-02-17	34503513	Harshfield EL	2021-09-10	BMC Med	www.ncbi.nlm.nih.gov/pubmed/34503513	Genome-wide analysis of blood lipid metabolites in over 5000 South Asians reveals biological insights at cardiometabolic disease loci.	Triacylglycerol(52:1)_[M+NH4]1+ levels	5,662 Pakistani ancestry individuals	NA	11q23.3		APOA5			ENSG00000110243	NA	NA	rs2072560-A	rs2072560	0	2072560	missense_variant	0	NR	2e-13	12.699		0.0739	[0.054-0.093] unit decrease	Illumina [6720657] (imputed)	N
74	rs2266788	11	116661826	rs2072560	2022-02-17	34503513	Harshfield EL	2021-09-10	BMC Med	www.ncbi.nlm.nih.gov/pubmed/34503513	Genome-wide analysis of blood lipid metabolites in over 5000 South Asians reveals biological insights at cardiometabolic disease loci.	Triacylglycerol(51:3)_[M+NH4]1+ levels	5,662 Pakistani ancestry individuals	NA	11q23.3		APOA5			ENSG00000110243	NA	NA	rs2072560-T	rs2072560	0	2072560	missense_variant	0	NR	2e-13	12.699		0.0875	[0.064-0.111] unit increase	Illumina [6720657] (imputed)	N
74	rs2266788	11	116661826	rs2072560	2022-02-17	34503513	Harshfield EL	2021-09-10	BMC Med	www.ncbi.nlm.nih.gov/pubmed/34503513	Genome-wide analysis of blood lipid metabolites in over 5000 South Asians reveals biological insights at cardiometabolic disease loci.	Triacylglycerol(52:4)_[M+NH4]1+ levels	5,662 Pakistani ancestry individuals	NA	11q23.3		APOA5			ENSG00000110243	NA	NA	rs2072560-C	rs2072560	0	2072560	missense_variant	0	NR	2e-13	12.699		0.0562	[0.041-0.071] unit increase	Illumina [6720657] (imputed)	N
74	rs2266788	11	116661826	rs2072560	2022-02-17	34503513	Harshfield EL	2021-09-10	BMC Med	www.ncbi.nlm.nih.gov/pubmed/34503513	Genome-wide analysis of blood lipid metabolites in over 5000 South Asians reveals biological insights at cardiometabolic disease loci.	Triacylglycerol(52:3)_[M+NH4]1+ levels	5,662 Pakistani ancestry individuals	NA	11q23.3		APOA5			ENSG00000110243	NA	NA	rs2072560-A	rs2072560	0	2072560	missense_variant	0	NR	2e-13	12.699		0.0575	[0.042-0.073] unit decrease	Illumina [6720657] (imputed)	N
74	rs2266788	11	116661826	rs2072560	2022-02-17	34503513	Harshfield EL	2021-09-10	BMC Med	www.ncbi.nlm.nih.gov/pubmed/34503513	Genome-wide analysis of blood lipid metabolites in over 5000 South Asians reveals biological insights at cardiometabolic disease loci.	Triacylglycerol(52:2)_[M+NH4]1+ levels	5,662 Pakistani ancestry individuals	NA	11q23.3		APOA5			ENSG00000110243	NA	NA	rs2072560-A	rs2072560	0	2072560	missense_variant	0	NR	2e-13	12.699		0.0644	[0.047-0.081] unit increase	Illumina [6720657] (imputed)	N
74	rs2266788	11	116661826	rs2072560	2022-02-17	34503513	Harshfield EL	2021-09-10	BMC Med	www.ncbi.nlm.nih.gov/pubmed/34503513	Genome-wide analysis of blood lipid metabolites in over 5000 South Asians reveals biological insights at cardiometabolic disease loci.	Triacylglycerol(54:3)_[M+NH4]1+ levels	5,662 Pakistani ancestry individuals	NA	11q23.3		APOA5			ENSG00000110243	NA	NA	rs2072560-T	rs2072560	0	2072560	missense_variant	0	NR	2e-13	12.699		0.064	[0.047-0.081] unit decrease	Illumina [6720657] (imputed)	N
74	rs2266788	11	116661826	rs2072560	2022-02-17	34503513	Harshfield EL	2021-09-10	BMC Med	www.ncbi.nlm.nih.gov/pubmed/34503513	Genome-wide analysis of blood lipid metabolites in over 5000 South Asians reveals biological insights at cardiometabolic disease loci.	Triacylglycerol(53:4)_[M+NH4]1+ levels	5,662 Pakistani ancestry individuals	NA	11q23.3		APOA5			ENSG00000110243	NA	NA	rs2072560-C	rs2072560	0	2072560	missense_variant	0	NR	2e-13	12.699		0.0768	[0.056-0.097] unit decrease	Illumina [6720657] (imputed)	N
74	rs2266788	11	116661826	rs2072560	2022-02-17	34503513	Harshfield EL	2021-09-10	BMC Med	www.ncbi.nlm.nih.gov/pubmed/34503513	Genome-wide analysis of blood lipid metabolites in over 5000 South Asians reveals biological insights at cardiometabolic disease loci.	Triacylglycerol(53:3)_[M+NH4]1+ levels	5,662 Pakistani ancestry individuals	NA	11q23.3		APOA5			ENSG00000110243	NA	NA	rs2072560-T	rs2072560	0	2072560	missense_variant	0	NR	2e-13	12.699		0.0885	[0.065-0.112] unit increase	Illumina [6720657] (imputed)	N
74	rs2266788	11	116661826	rs2072560	2022-02-17	34503513	Harshfield EL	2021-09-10	BMC Med	www.ncbi.nlm.nih.gov/pubmed/34503513	Genome-wide analysis of blood lipid metabolites in over 5000 South Asians reveals biological insights at cardiometabolic disease loci.	Triacylglycerol(54:5)_[M+NH4]1+ levels	5,662 Pakistani ancestry individuals	NA	11q23.3		APOA5			ENSG00000110243	NA	NA	rs2072560-T	rs2072560	0	2072560	missense_variant	0	NR	2e-13	12.699		0.0574	[0.042-0.073] unit decrease	Illumina [6720657] (imputed)	N
74	rs2266788	11	116661826	rs2072560	2022-02-17	34503513	Harshfield EL	2021-09-10	BMC Med	www.ncbi.nlm.nih.gov/pubmed/34503513	Genome-wide analysis of blood lipid metabolites in over 5000 South Asians reveals biological insights at cardiometabolic disease loci.	Triacylglycerol(54:4)_[M+NH4]1+ levels	5,662 Pakistani ancestry individuals	NA	11q23.3		APOA5			ENSG00000110243	NA	NA	rs2072560-A	rs2072560	0	2072560	missense_variant	0	NR	2e-13	12.699		0.0628	[0.046-0.079] unit increase	Illumina [6720657] (imputed)	N
74	rs2266788	11	116661826	rs2072560	2022-10-24	32150548	Riveros-Mckay F	2020-03-09	PLoS Genet	www.ncbi.nlm.nih.gov/pubmed/32150548	The influence of rare variants in circulating metabolic biomarkers.	Triglycerides to total lipids ratio in very small VLDL	7,142 European ancestry individuals	NA	11q23.3		APOA5			ENSG00000110243	NA	NA	rs2072560-T	rs2072560	0	2072560	missense_variant	0	0.06	1e-14	14		0.27	[0.19-0.35] unit increase	NR [NR]	N
74	rs61905116	11	116662331	rs12287066	2020-07-09	32154731	Ripatti P	2020-03-10	Circ Genom Precis Med	www.ncbi.nlm.nih.gov/pubmed/32154731	Polygenic Hyperlipidemias and Coronary Artery Disease Risk.	Triglyceride levels	324,694 British ancestry individuals	NA	11q23.3	APOA5	APOA5			ENSG00000110243	NA	NA	rs12287066-?	rs12287066	0	12287066	synonymous_variant	0	NR	3E-446	445.523		0.2248	[0.22-0.23] unit increase	Affymetrix [5701386] (imputed)	N
74	rs61905116	11	116662331	rs12287066	2022-09-29	35945198	Huang QQ	2022-08-09	Nat Commun	www.ncbi.nlm.nih.gov/pubmed/35945198	Transferability of genetic loci and polygenic scores for cardiometabolic traits in British Pakistani and Bangladeshi individuals.	Total cholesterol levels	22,000 Pakistani and Bangladeshi ancestry individuals	NA	11q23.3		APOA5			ENSG00000110243	NA	NA	rs12287066-T	rs12287066	0	12287066	synonymous_variant	0	0.02	1e-09	9		0.23	[0.15-0.31] unit increase	Illumina [9527863] (imputed)	N
74	rs61905116	11	116662407	rs3135506	2019-02-14	29507422	Hoffmann TJ	2018-03-05	Nat Genet	www.ncbi.nlm.nih.gov/pubmed/29507422	A large electronic-health-record-based genome-wide study of serum lipids.	High density lipoprotein cholesterol levels	76,627 European ancestry individuals, 7,795 Hispanic individuals, 6,855 East Asian ancestry individuals, 2,958 African American individuals, 439 South Asian ancestry individuals	NA	11q23.3	NR	APOA5			ENSG00000110243	NA	NA	rs3135506-G	rs3135506	0	3135506	missense_variant	0	NR	3e-36	35.5229		0.089	unit increase	Affymetrix [at least 7091467] (imputed)	N
74	rs61905116	11	116662407	rs3135506	2019-02-14	29507422	Hoffmann TJ	2018-03-05	Nat Genet	www.ncbi.nlm.nih.gov/pubmed/29507422	A large electronic-health-record-based genome-wide study of serum lipids.	High density lipoprotein cholesterol levels	76,627 European ancestry individuals, 7,795 Hispanic individuals, 6,855 East Asian ancestry individuals, 2,958 African American individuals, 439 South Asian ancestry individuals	NA	11q23.3	NR	APOA5			ENSG00000110243	NA	NA	rs3135506-G	rs3135506	0	3135506	missense_variant	0	0.936	3e-33	32.5229	(EA)	0.093	unit increase	Affymetrix [at least 7091467] (imputed)	N
74	rs61905116	11	116662407	rs3135506	2021-05-27	33109212	Chang H	2020-10-28	BMC Med	www.ncbi.nlm.nih.gov/pubmed/33109212	Genetic architecture of cardiometabolic risks in people living with HIV.	Triglyceride levels in HIV infection	3,095 European ancestry individuals, 3,189 African American individuals	NA	11q23.3	APOA5	APOA5			ENSG00000110243	NA	NA	rs3135506-?	rs3135506	0	3135506	missense_variant	0		2e-09	8.69897	(African American)	0.292917	[0.2-0.39] unit increase	Illumina [13620258] (imputed)	N
74	rs61905116	11	116662407	rs3135506	2019-02-14	29507422	Hoffmann TJ	2018-03-05	Nat Genet	www.ncbi.nlm.nih.gov/pubmed/29507422	A large electronic-health-record-based genome-wide study of serum lipids.	Triglycerides	76,627 European ancestry individuals, 7,795 Hispanic individuals, 6,855 East Asian ancestry individuals, 2,958 African American individuals, 439 South Asian ancestry individuals	NA	11q23.3	NR	APOA5			ENSG00000110243	NA	NA	rs3135506-G	rs3135506	0	3135506	missense_variant	0	0.941	6e-08	7.22185	(AA)	0.258	unit decrease	Affymetrix [at least 7091467] (imputed)	N
74	rs61905116	11	116662407	rs3135506	2019-02-14	29507422	Hoffmann TJ	2018-03-05	Nat Genet	www.ncbi.nlm.nih.gov/pubmed/29507422	A large electronic-health-record-based genome-wide study of serum lipids.	Triglycerides	76,627 European ancestry individuals, 7,795 Hispanic individuals, 6,855 East Asian ancestry individuals, 2,958 African American individuals, 439 South Asian ancestry individuals	NA	11q23.3	NR	APOA5			ENSG00000110243	NA	NA	rs3135506-G	rs3135506	0	3135506	missense_variant	0	NR	2e-219	218.699		0.245	unit decrease	Affymetrix [at least 7091467] (imputed)	N
74	rs61905116	11	116662407	rs3135506	2019-02-14	29507422	Hoffmann TJ	2018-03-05	Nat Genet	www.ncbi.nlm.nih.gov/pubmed/29507422	A large electronic-health-record-based genome-wide study of serum lipids.	Triglycerides	76,627 European ancestry individuals, 7,795 Hispanic individuals, 6,855 East Asian ancestry individuals, 2,958 African American individuals, 439 South Asian ancestry individuals	NA	11q23.3	NR	APOA5			ENSG00000110243	NA	NA	rs3135506-G	rs3135506	0	3135506	missense_variant	0	0.936	3e-182	181.523	(EA)	0.245	unit decrease	Affymetrix [at least 7091467] (imputed)	N
74	rs61905116	11	116662407	rs3135506	2019-02-14	29507422	Hoffmann TJ	2018-03-05	Nat Genet	www.ncbi.nlm.nih.gov/pubmed/29507422	A large electronic-health-record-based genome-wide study of serum lipids.	Triglycerides	76,627 European ancestry individuals, 7,795 Hispanic individuals, 6,855 East Asian ancestry individuals, 2,958 African American individuals, 439 South Asian ancestry individuals	NA	11q23.3	NR	APOA5			ENSG00000110243	NA	NA	rs3135506-G	rs3135506	0	3135506	missense_variant	0	0.897	1e-29	29	(Hispanic)	0.251	unit decrease	Affymetrix [at least 7091467] (imputed)	N
74	rs61905116	11	116662407	rs3135506	2019-02-14	29507422	Hoffmann TJ	2018-03-05	Nat Genet	www.ncbi.nlm.nih.gov/pubmed/29507422	A large electronic-health-record-based genome-wide study of serum lipids.	Total cholesterol levels	76,627 European ancestry individuals, 7,795 Hispanic individuals, 6,855 East Asian ancestry individuals, 2,958 African American individuals, 439 South Asian ancestry individuals	NA	11q23.3	NR	APOA5			ENSG00000110243	NA	NA	rs3135506-G	rs3135506	0	3135506	missense_variant	0	0.936	1e-19	19	(EA)	0.086	unit decrease	Affymetrix [at least 7091467] (imputed)	N
74	rs61905116	11	116662407	rs3135506	2019-02-14	29507422	Hoffmann TJ	2018-03-05	Nat Genet	www.ncbi.nlm.nih.gov/pubmed/29507422	A large electronic-health-record-based genome-wide study of serum lipids.	Total cholesterol levels	76,627 European ancestry individuals, 7,795 Hispanic individuals, 6,855 East Asian ancestry individuals, 2,958 African American individuals, 439 South Asian ancestry individuals	NA	11q23.3	NR	APOA5			ENSG00000110243	NA	NA	rs3135506-G	rs3135506	0	3135506	missense_variant	0	0.897	2e-07	6.69897	(Hispanic)	0.127	unit decrease	Affymetrix [at least 7091467] (imputed)	N
74	rs61905116	11	116662407	rs3135506	2019-02-14	29507422	Hoffmann TJ	2018-03-05	Nat Genet	www.ncbi.nlm.nih.gov/pubmed/29507422	A large electronic-health-record-based genome-wide study of serum lipids.	Total cholesterol levels	76,627 European ancestry individuals, 7,795 Hispanic individuals, 6,855 East Asian ancestry individuals, 2,958 African American individuals, 439 South Asian ancestry individuals	NA	11q23.3	NR	APOA5			ENSG00000110243	NA	NA	rs3135506-G	rs3135506	0	3135506	missense_variant	0	NR	3e-26	25.5229		0.092	unit decrease	Affymetrix [at least 7091467] (imputed)	N
74	rs61905116	11	116662407	rs3135506	2019-07-02	31217584	Wojcik GL	2019-06-19	Nature	www.ncbi.nlm.nih.gov/pubmed/31217584	Genetic analyses of diverse populations improves discovery for complex traits.	Triglyceride levels	9,980 African American individuals, 17,856 Hispanic/Latino individuals, 2,381 Asian ancestry individuals, 1,915 Native Hawaiian ancestry individuals, 604 Native American ancestry individuals, 360 individuals	NA	11q23.3	NR	APOA5			ENSG00000110243	NA	NA	rs3135506-?	rs3135506	0	3135506	missense_variant	0	NR	4e-80	79.3979		0.137245	[0.12-0.15] unit increase	Illumina [31978265] (imputed)	N
74	rs61905116	11	116662407	rs3135506	2020-09-21	32888493	Chen MH	2020-09-01	Cell	www.ncbi.nlm.nih.gov/pubmed/32888493	Trans-ethnic and Ancestry-Specific Blood-Cell Genetics in 746,667 Individuals from 5 Global Populations.	Mean corpuscular volume	544,127 European ancestry individuals	NA	11q23.3	NR	APOA5			ENSG00000110243	NA	NA	rs3135506-C	rs3135506	0	3135506	missense_variant	0	0.062721	2e-15	14.699		0.029643	[0.022-0.037] SD unit decrease	Affymetrix, Illumina [50615308] (imputed)	N
74	rs61905116	11	116662407	rs3135506	2019-07-02	31217584	Wojcik GL	2019-06-19	Nature	www.ncbi.nlm.nih.gov/pubmed/31217584	Genetic analyses of diverse populations improves discovery for complex traits.	Total cholesterol levels	10,137 African American individuals, 17,802 Hispanic/Latino individuals, 2,387 Asian ancestry individuals, 1,915 Native Hawaiian ancestry individuals, 604 Native American ancestry individuals, 340 individuals	NA	11q23.3	NR	APOA5			ENSG00000110243	NA	NA	rs3135506-?	rs3135506	0	3135506	missense_variant	0	NR	4e-13	12.3979		4.54249	[3.31-5.77] unit increase	Illumina [32003504] (imputed)	N
74	rs61905116	11	116662407	rs3135506	2019-07-01	31217584	Wojcik GL	2019-06-19	Nature	www.ncbi.nlm.nih.gov/pubmed/31217584	Genetic analyses of diverse populations improves discovery for complex traits.	High density lipoprotein cholesterol levels	10,085 African American individuals, 17,751 Hispanic/Latino individuals, 2,378 Asian ancestry individuals, 1,912 Native Hawaiian ancestry individuals, 604 Native American ancestry individuals, 333 individuals	NA	11q23.3	NR	APOA5			ENSG00000110243	NA	NA	rs3135506-?	rs3135506	0	3135506	missense_variant	0	NR	2e-18	17.699		1.70002	[1.32-2.08] unit decrease	Illumina [31978362] (imputed)	N
74	rs61905116	11	116662407	rs3135506	2018-11-26	30275531	Klarin D	2018-10-01	Nat Genet	www.ncbi.nlm.nih.gov/pubmed/30275531	Genetics of blood lipids among ~300,000 multi-ethnic participants of the Million Veteran Program.	Total cholesterol levels	215,551 European ancestry individuals, 57,332 African American individuals, 24,743 Hispanic individuals	Up to 319,677 individuals	11q23.3	APOA5	APOA5			ENSG00000110243	NA	NA	rs3135506-C	rs3135506	0	3135506	missense_variant	0	0.071	2e-93	92.699		0.1053	[0.095-0.115] mg dl-1 increase	Affymetrix [up to 31400000] (imputed)	N
74	rs61905116	11	116662407	rs3135506	2021-06-29	33462484	Sinnott-Armstrong N	2021-01-18	Nat Genet	www.ncbi.nlm.nih.gov/pubmed/33462484	Genetics of 35 blood and urine biomarkers in the UK Biobank.	High density lipoprotein cholesterol levels	313,372 European ancestry individuals, 5,573 African ancestry individuals, 6,689 South Asian ancestry individuals	NA	11q23.3	NR	APOA5			ENSG00000110243	NA	NA	rs3135506-C	rs3135506	0	3135506	missense_variant	0	NR	9e-98	97.0458		0.1076	[0.098-0.118] unit decrease	Affymetrix [9000000] (imputed)	N
74	rs61905116	11	116662407	rs3135506	2021-06-29	33462484	Sinnott-Armstrong N	2021-01-18	Nat Genet	www.ncbi.nlm.nih.gov/pubmed/33462484	Genetics of 35 blood and urine biomarkers in the UK Biobank.	Triglyceride levels	342,233 European ancestry individuals, 6,014 African ancestry individuals, 7,330 South Asian ancestry individuals	NA	11q23.3	NR	APOA5			ENSG00000110243	NA	NA	rs3135506-C	rs3135506	0	3135506	missense_variant	0	NR	4E-537	536.398		0.2429	[0.23-0.25] unit increase	Affymetrix [9000000] (imputed)	N
74	rs61905116	11	116662407	rs3135506	2021-06-29	33462484	Sinnott-Armstrong N	2021-01-18	Nat Genet	www.ncbi.nlm.nih.gov/pubmed/33462484	Genetics of 35 blood and urine biomarkers in the UK Biobank.	Low density lipoprotein cholesterol levels	341,875 European ancestry individuals, 6,003 African ancestry individuals, 7,319 South Asian ancestry individuals	NA	11q23.3	NR	APOA5			ENSG00000110243	NA	NA	rs3135506-C	rs3135506	0	3135506	missense_variant	0	NR	7e-89	88.1549		0.0982	[0.089-0.108] unit increase	Affymetrix [9000000] (imputed)	N
74	rs61905116	11	116662407	rs3135506	2021-06-29	33462484	Sinnott-Armstrong N	2021-01-18	Nat Genet	www.ncbi.nlm.nih.gov/pubmed/33462484	Genetics of 35 blood and urine biomarkers in the UK Biobank.	Total bilirubin levels	341,077 European ancestry individuals, 5,978 African ancestry individuals, 7,313 South Asian ancestry individuals	NA	11q23.3	NR	APOA5			ENSG00000110243	NA	NA	rs3135506-C	rs3135506	0	3135506	missense_variant	0	NR	4e-16	15.3979		0.04	[0.03-0.05] unit increase	Affymetrix [9000000] (imputed)	N
74	rs61905116	11	116662407	rs3135506	2022-02-17	34503513	Harshfield EL	2021-09-10	BMC Med	www.ncbi.nlm.nih.gov/pubmed/34503513	Genome-wide analysis of blood lipid metabolites in over 5000 South Asians reveals biological insights at cardiometabolic disease loci.	Phosphatidylcholine-O_34:1_[M+H]1+/Phosphatidylcholine-P_34:0_[M+H]1+/Phosphatidylethanolamine-O_37:1_[M+H]1+ levels	13,814 British ancestry individuals	NA	11q23.3		APOA5			ENSG00000110243	NA	NA	rs3135506-C	rs3135506	0	3135506	missense_variant	0	NR	2e-10	9.69897		0.147643	[0.1-0.19] unit decrease	Affymetrix [87696910] (imputed)	N
74	rs61905116	11	116662407	rs3135506	2022-11-17	34887591	Graham SE	2021-12-09	Nature	www.ncbi.nlm.nih.gov/pubmed/34887591	The power of genetic diversity in genome-wide association studies of lipids.	Triglyceride levels	99,432 Admixed African or African ancestry individuals	NA	11q23.3		APOA5			ENSG00000110243	NA	NA	rs3135506-C	rs3135506	0	3135506	missense_variant	0	0.0605505	2e-159	158.699		0.265335	[0.25-0.28] unit increase	NR [52000000] (imputed)	N
74	rs61905116	11	116662407	rs3135506	2022-11-17	34887591	Graham SE	2021-12-09	Nature	www.ncbi.nlm.nih.gov/pubmed/34887591	The power of genetic diversity in genome-wide association studies of lipids.	Total cholesterol levels	99,432 Admixed African or African ancestry individuals	NA	11q23.3		APOA5			ENSG00000110243	NA	NA	rs3135506-C	rs3135506	0	3135506	missense_variant	0	0.0606815	8e-24	23.0969		0.0979867	[0.079-0.116] unit increase	NR [52000000] (imputed)	N
74	rs61905116	11	116662407	rs3135506	2022-11-17	34887591	Graham SE	2021-12-09	Nature	www.ncbi.nlm.nih.gov/pubmed/34887591	The power of genetic diversity in genome-wide association studies of lipids.	Non-HDL cholesterol levels	99,432 Admixed African or African ancestry individuals	NA	11q23.3		APOA5			ENSG00000110243	NA	NA	rs3135506-C	rs3135506	0	3135506	missense_variant	0	0.0572403	1e-13	13		0.135615	[0.1-0.17] unit increase	NR [52000000] (imputed)	N
74	rs61905116	11	116662407	rs3135506	2021-06-29	33462484	Sinnott-Armstrong N	2021-01-18	Nat Genet	www.ncbi.nlm.nih.gov/pubmed/33462484	Genetics of 35 blood and urine biomarkers in the UK Biobank.	Apolipoprotein B levels	340,860 European ancestry individuals, 5,962 African ancestry individuals, 7,275 South Asian ancestry individuals	NA	11q23.3	NR	APOA5			ENSG00000110243	NA	NA	rs3135506-C	rs3135506	0	3135506	missense_variant	0	NR	3e-120	119.523		0.1148	[0.11-0.12] unit increase	Affymetrix [9000000] (imputed)	N
74	rs61905116	11	116662407	rs3135506	2021-12-22	32226016	Hu Y	2020-03-30	PLoS Genet	www.ncbi.nlm.nih.gov/pubmed/32226016	Minority-centric meta-analyses of blood lipid levels identify novel loci in the Population Architecture using Genomics and Epidemiology (PAGE) study.	High density lipoprotein cholesterol levels	17,641 African American individuals, 22,830 Hispanics ancestry individuals, 2,378 East Asian ancestry individuals, 1,912 Native Hawaiian ancestry individuals, 604 Native American ancestry individuals, 333 individuals, 22,887 European ancestry individuals	up to 71,987 African American individuals, up to 34,899 Hispanics ancestry individuals, up to 315,133 European ancestry individuals, up to 9,593 Asian ancestry individuals, up to 94,674 European ancestry, East Asian ancestry, African American, South Asian ancestry, Hispanic individuals	11q23.3		APOA5			ENSG00000110243	NA	NA	rs3135506-?	rs3135506	0	3135506	missense_variant	0	NR	2e-18	17.699		0.118	[0.093-0.143] mg/dL decrease	Affymetrix, Illumina [NR] (imputed)	N
74	rs61905116	11	116662407	rs3135506	2021-12-22	32226016	Hu Y	2020-03-30	PLoS Genet	www.ncbi.nlm.nih.gov/pubmed/32226016	Minority-centric meta-analyses of blood lipid levels identify novel loci in the Population Architecture using Genomics and Epidemiology (PAGE) study.	Total triglycerides levels	17,563 African American individuals, 23,077 Hispanics ancestry individuals, 2,381 East Asian ancestry individuals, 1,915 Native Hawaiian ancestry individuals, 604 Native American ancestry individuals, 360 individuals, 22,898 European ancestry individuals	up to 71,987 African American individuals, up to 34,899 Hispanics ancestry individuals, up to 315,133 European ancestry individuals, up to 9,593 Asian ancestry individuals, up to 94,674 European ancestry, East Asian ancestry, African American, South Asian ancestry, Hispanic individuals	11q23.3		APOA5			ENSG00000110243	NA	NA	rs3135506-?	rs3135506	0	3135506	missense_variant	0	NR	4e-80	79.3979		0.271	[0.24-0.3] mg/dL increase	Affymetrix, Illumina [NR] (imputed)	N
74	rs61905116	11	116662407	rs3135506	2021-06-29	33462484	Sinnott-Armstrong N	2021-01-18	Nat Genet	www.ncbi.nlm.nih.gov/pubmed/33462484	Genetics of 35 blood and urine biomarkers in the UK Biobank.	Aspartate aminotransferase levels	341,246 European ancestry individuals, 5,982 African ancestry individuals, 7,313 South Asian ancestry individuals	NA	11q23.3	NR	APOA5			ENSG00000110243	NA	NA	rs3135506-C	rs3135506	0	3135506	missense_variant	0	NR	1e-21	21		0.0471	[0.037-0.057] unit increase	Affymetrix [9000000] (imputed)	N
74	rs61905116	11	116662407	rs3135506	2022-09-29	35945198	Huang QQ	2022-08-09	Nat Commun	www.ncbi.nlm.nih.gov/pubmed/35945198	Transferability of genetic loci and polygenic scores for cardiometabolic traits in British Pakistani and Bangladeshi individuals.	Total cholesterol levels	22,000 Pakistani and Bangladeshi ancestry individuals	NA	11q23.3		APOA5			ENSG00000110243	NA	NA	rs3135506-C	rs3135506	0	3135506	missense_variant	0	0.02	3e-09	8.52288		0.23	[0.15-0.31] unit increase	Illumina [9527863] (imputed)	N
74	rs61905116	11	116662407	rs3135506	2022-09-29	35945198	Huang QQ	2022-08-09	Nat Commun	www.ncbi.nlm.nih.gov/pubmed/35945198	Transferability of genetic loci and polygenic scores for cardiometabolic traits in British Pakistani and Bangladeshi individuals.	Triacylglyceride levels	22,000 Pakistani and Bangladeshi ancestry individuals	NA	11q23.3		APOA5			ENSG00000110243	NA	NA	rs3135506-A	rs3135506	0	3135506	missense_variant	0	0.02	2e-13	12.699		0.3	[0.22-0.38] unit increase	Illumina [9527863] (imputed)	N
74	rs61905116	11	116662407	rs3135506	2021-06-29	33462484	Sinnott-Armstrong N	2021-01-18	Nat Genet	www.ncbi.nlm.nih.gov/pubmed/33462484	Genetics of 35 blood and urine biomarkers in the UK Biobank.	Total cholesterol levels	342,508 European ancestry individuals, 6,014 African ancestry individuals, 7,336 South Asian ancestry individuals	NA	11q23.3	NR	APOA5			ENSG00000110243	NA	NA	rs3135506-C	rs3135506	0	3135506	missense_variant	0	NR	6e-103	102.222		0.1057	[0.096-0.115] unit increase	Affymetrix [9000000] (imputed)	N
74	rs61905116	11	116662407	rs3135506	2022-02-17	34503513	Harshfield EL	2021-09-10	BMC Med	www.ncbi.nlm.nih.gov/pubmed/34503513	Genome-wide analysis of blood lipid metabolites in over 5000 South Asians reveals biological insights at cardiometabolic disease loci.	Diacylglycerol_44:7_[M+H-H2O]1+ levels	13,814 British ancestry individuals	NA	11q23.3		APOA5			ENSG00000110243	NA	NA	rs3135506-C	rs3135506	0	3135506	missense_variant	0	NR	2e-12	11.699		0.166235	[0.12-0.21] unit decrease	Affymetrix [87696910] (imputed)	N
74	rs61905116	11	116662407	rs3135506	2022-02-17	34503513	Harshfield EL	2021-09-10	BMC Med	www.ncbi.nlm.nih.gov/pubmed/34503513	Genome-wide analysis of blood lipid metabolites in over 5000 South Asians reveals biological insights at cardiometabolic disease loci.	Phosphatidylcholine-O_32:1_[M+H]1+/Phosphatidylcholine-P_32:0_[M+H]1+/Phosphatidylethanolamine-O_35:1_[M+H]1+ levels	13,814 British ancestry individuals	NA	11q23.3		APOA5			ENSG00000110243	NA	NA	rs3135506-C	rs3135506	0	3135506	missense_variant	0	NR	6e-11	10.2218		0.158636	[0.11-0.21] unit decrease	Affymetrix [87696910] (imputed)	N
74	rs61905116	11	116662407	rs3135506	2022-02-17	34503513	Harshfield EL	2021-09-10	BMC Med	www.ncbi.nlm.nih.gov/pubmed/34503513	Genome-wide analysis of blood lipid metabolites in over 5000 South Asians reveals biological insights at cardiometabolic disease loci.	Phosphatidylcholine-O_31:0_[M+H]1+/Phosphatidylethanolamine-O_34:0_[M+H]1+ levels	13,814 British ancestry individuals	NA	11q23.3		APOA5			ENSG00000110243	NA	NA	rs3135506-C	rs3135506	0	3135506	missense_variant	0	NR	2e-10	9.69897		0.150732	[0.1-0.2] unit decrease	Affymetrix [87696910] (imputed)	N
74	rs61905116	11	116662407	rs3135506	2022-02-17	34503513	Harshfield EL	2021-09-10	BMC Med	www.ncbi.nlm.nih.gov/pubmed/34503513	Genome-wide analysis of blood lipid metabolites in over 5000 South Asians reveals biological insights at cardiometabolic disease loci.	Sphingomyelin_36:0_[M+H]1+ levels	13,814 British ancestry individuals	NA	11q23.3		APOA5			ENSG00000110243	NA	NA	rs3135506-C	rs3135506	0	3135506	missense_variant	0	NR	2e-11	10.699		0.157693	[0.11-0.2] unit decrease	Affymetrix [87696910] (imputed)	N
74	rs61905116	11	116662407	rs3135506	2022-02-17	34503513	Harshfield EL	2021-09-10	BMC Med	www.ncbi.nlm.nih.gov/pubmed/34503513	Genome-wide analysis of blood lipid metabolites in over 5000 South Asians reveals biological insights at cardiometabolic disease loci.	Sphingomyelin_34:0_[M+H]1+ levels	13,814 British ancestry individuals	NA	11q23.3		APOA5			ENSG00000110243	NA	NA	rs3135506-C	rs3135506	0	3135506	missense_variant	0	NR	2e-12	11.699		0.166822	[0.12-0.21] unit decrease	Affymetrix [87696910] (imputed)	N
74	rs61905116	11	116662407	rs3135506	2022-02-17	34503513	Harshfield EL	2021-09-10	BMC Med	www.ncbi.nlm.nih.gov/pubmed/34503513	Genome-wide analysis of blood lipid metabolites in over 5000 South Asians reveals biological insights at cardiometabolic disease loci.	Sphingomyelin_34:1_[M+H]1+ levels	13,814 British ancestry individuals	NA	11q23.3		APOA5			ENSG00000110243	NA	NA	rs3135506-C	rs3135506	0	3135506	missense_variant	0	NR	8e-12	11.0969		0.16762	[0.12-0.22] unit decrease	Affymetrix [87696910] (imputed)	N
74	rs61905116	11	116662407	rs3135506	2022-02-17	34503513	Harshfield EL	2021-09-10	BMC Med	www.ncbi.nlm.nih.gov/pubmed/34503513	Genome-wide analysis of blood lipid metabolites in over 5000 South Asians reveals biological insights at cardiometabolic disease loci.	Sphingomyelin_36:1_[M+H]1+ levels	13,814 British ancestry individuals	NA	11q23.3		APOA5			ENSG00000110243	NA	NA	rs3135506-C	rs3135506	0	3135506	missense_variant	0	NR	2e-12	11.699		0.169064	[0.12-0.22] unit decrease	Affymetrix [87696910] (imputed)	N
74	rs61905116	11	116662407	rs3135506	2022-02-17	34503513	Harshfield EL	2021-09-10	BMC Med	www.ncbi.nlm.nih.gov/pubmed/34503513	Genome-wide analysis of blood lipid metabolites in over 5000 South Asians reveals biological insights at cardiometabolic disease loci.	Cholesteryl ester_18:1_[M+NH4]1+ levels	13,814 British ancestry individuals	NA	11q23.3		APOA5			ENSG00000110243	NA	NA	rs3135506-C	rs3135506	0	3135506	missense_variant	0	NR	4e-10	9.39794		0.109992	[0.076-0.144] unit decrease	Affymetrix [87696910] (imputed)	N
74	rs61905116	11	116662407	rs3135506	2022-02-17	34503513	Harshfield EL	2021-09-10	BMC Med	www.ncbi.nlm.nih.gov/pubmed/34503513	Genome-wide analysis of blood lipid metabolites in over 5000 South Asians reveals biological insights at cardiometabolic disease loci.	Cholesterol_[M+H-H2O]1+ levels	13,814 British ancestry individuals	NA	11q23.3		APOA5			ENSG00000110243	NA	NA	rs3135506-C	rs3135506	0	3135506	missense_variant	0	NR	5e-11	10.301		0.118856	[0.083-0.154] unit decrease	Affymetrix [87696910] (imputed)	N
74	rs61905116	11	116662407	rs3135506	2021-06-29	33462484	Sinnott-Armstrong N	2021-01-18	Nat Genet	www.ncbi.nlm.nih.gov/pubmed/33462484	Genetics of 35 blood and urine biomarkers in the UK Biobank.	Vitamin D levels	327,435 European ancestry individuals, 5,845 African ancestry individuals, 6,425 South Asian ancestry individuals	NA	11q23.3	NR	APOA5			ENSG00000110243	NA	NA	rs3135506-C	rs3135506	0	3135506	missense_variant	0	NR	7e-29	28.1549		0.0563	[0.046-0.066] unit decrease	Affymetrix [9000000] (imputed)	N
74	rs2266788	11	116662579	rs651821	2014-08-02	24386095	Zhou L	2013-12-30	PLoS One	www.ncbi.nlm.nih.gov/pubmed/24386095	A genome wide association study identifies common variants associated with lipid levels in the Chinese population.	Lipid traits	3,451 Han Chinese ancestry individuals	8,830 Han Chinese ancestry individuals	11q23.3	APOA1, APOC3, APOA4, APOA5	APOA5			ENSG00000110243	NA	NA	rs651821-C	rs651821	0	651821	5_prime_UTR_variant	0	0.28	2e-59	58.699	(TG)	0.17	[0.14-0.20] mmol/L increase	Affymetrix, Illumina [up to 2249917] (imputed)	N
74	rs2266788	11	116662579	rs651821	2019-02-14	29507422	Hoffmann TJ	2018-03-05	Nat Genet	www.ncbi.nlm.nih.gov/pubmed/29507422	A large electronic-health-record-based genome-wide study of serum lipids.	Low density lipoprotein cholesterol levels	76,627 European ancestry individuals, 7,795 Hispanic individuals, 6,855 East Asian ancestry individuals, 2,958 African American individuals, 439 South Asian ancestry individuals	NA	11q23.3	NR	APOA5			ENSG00000110243	NA	NA	rs651821-C	rs651821	0	651821	5_prime_UTR_variant	0	0.067	4e-07	6.39794	(EA)	0.049	unit increase	Affymetrix [at least 7091467] (imputed)	N
74	rs2266788	11	116662579	rs651821	2019-02-14	29507422	Hoffmann TJ	2018-03-05	Nat Genet	www.ncbi.nlm.nih.gov/pubmed/29507422	A large electronic-health-record-based genome-wide study of serum lipids.	Low density lipoprotein cholesterol levels	76,627 European ancestry individuals, 7,795 Hispanic individuals, 6,855 East Asian ancestry individuals, 2,958 African American individuals, 439 South Asian ancestry individuals	NA	11q23.3	NR	APOA5			ENSG00000110243	NA	NA	rs651821-C	rs651821	0	651821	5_prime_UTR_variant	0	NR	2e-06	5.69897		0.037	unit increase	Affymetrix [at least 7091467] (imputed)	N
74	rs2266788	11	116662579	rs651821	2020-01-29	31694877	Nishida Y	2019-11-06	J Lipid Res	www.ncbi.nlm.nih.gov/pubmed/31694877	The interaction between ABCA1 polymorphism and physical activity on the HDL-cholesterol levels in a Japanese population.	HDL cholesterol levels	2,231 Japanese ancestry men	2,599 Japanese ancestry men	11q23.3	APOA5	APOA5			ENSG00000110243	NA	NA	rs651821-T	rs651821	0	651821	5_prime_UTR_variant	0	0.6585	7e-31	30.1549		0.0561	[0.046-0.066] unit increase	Illumina [7094228] (imputed)	N
74	rs2266788	11	116662579	rs651821	2019-12-10	31636271	Gallois A	2019-10-21	Nat Commun	www.ncbi.nlm.nih.gov/pubmed/31636271	A comprehensive study of metabolite genetics reveals strong pleiotropy and heterogeneity across time and context.	Serum metabolite levels (CMS)	6,263 Finnish ancestry men	NA	11q23.3	APOA5	APOA5			ENSG00000110243	NA	NA	rs651821-?	rs651821	0	651821	5_prime_UTR_variant	0	NR	2e-11	10.699	(L_VLDL_C)	0.0778788	NR unit increase	Illumina [609262]	N
74	rs2266788	11	116662579	rs651821	2019-12-10	31636271	Gallois A	2019-10-21	Nat Commun	www.ncbi.nlm.nih.gov/pubmed/31636271	A comprehensive study of metabolite genetics reveals strong pleiotropy and heterogeneity across time and context.	Serum metabolite levels (CMS)	6,263 Finnish ancestry men	NA	11q23.3	APOA5	APOA5			ENSG00000110243	NA	NA	rs651821-?	rs651821	0	651821	5_prime_UTR_variant	0	NR	9e-11	10.0458	(XS_VLDL_FC)	0.0713347	NR unit increase	Illumina [609262]	N
74	rs2266788	11	116662579	rs651821	2019-12-10	31636271	Gallois A	2019-10-21	Nat Commun	www.ncbi.nlm.nih.gov/pubmed/31636271	A comprehensive study of metabolite genetics reveals strong pleiotropy and heterogeneity across time and context.	Serum metabolite levels (CMS)	6,263 Finnish ancestry men	NA	11q23.3	APOA5	APOA5			ENSG00000110243	NA	NA	rs651821-?	rs651821	0	651821	5_prime_UTR_variant	0	NR	3e-14	13.5229	(HDL_TG)	0.0713424	NR unit increase	Illumina [609262]	N
74	rs2266788	11	116662579	rs651821	2019-12-10	31636271	Gallois A	2019-10-21	Nat Commun	www.ncbi.nlm.nih.gov/pubmed/31636271	A comprehensive study of metabolite genetics reveals strong pleiotropy and heterogeneity across time and context.	Serum metabolite levels (CMS)	6,263 Finnish ancestry men	NA	11q23.3	APOA5	APOA5			ENSG00000110243	NA	NA	rs651821-?	rs651821	0	651821	5_prime_UTR_variant	0	NR	8e-13	12.0969	(LA)	0.0785824	NR unit increase	Illumina [609262]	N
74	rs2266788	11	116662579	rs651821	2019-12-10	31636271	Gallois A	2019-10-21	Nat Commun	www.ncbi.nlm.nih.gov/pubmed/31636271	A comprehensive study of metabolite genetics reveals strong pleiotropy and heterogeneity across time and context.	Serum metabolite levels (CMS)	6,263 Finnish ancestry men	NA	11q23.3	APOA5	APOA5			ENSG00000110243	NA	NA	rs651821-?	rs651821	0	651821	5_prime_UTR_variant	0	NR	4e-22	21.3979	(S_VLDL_PL)	0.114772	NR unit increase	Illumina [609262]	N
74	rs2266788	11	116662579	rs651821	2019-12-10	31636271	Gallois A	2019-10-21	Nat Commun	www.ncbi.nlm.nih.gov/pubmed/31636271	A comprehensive study of metabolite genetics reveals strong pleiotropy and heterogeneity across time and context.	Serum metabolite levels (CMS)	6,263 Finnish ancestry men	NA	11q23.3	APOA5	APOA5			ENSG00000110243	NA	NA	rs651821-?	rs651821	0	651821	5_prime_UTR_variant	0	NR	6e-10	9.22185	(L_HDL_PL)	0.045628	NR unit decrease	Illumina [609262]	N
74	rs2266788	11	116662579	rs651821	2019-12-10	31636271	Gallois A	2019-10-21	Nat Commun	www.ncbi.nlm.nih.gov/pubmed/31636271	A comprehensive study of metabolite genetics reveals strong pleiotropy and heterogeneity across time and context.	Serum metabolite levels (CMS)	6,263 Finnish ancestry men	NA	11q23.3	APOA5	APOA5			ENSG00000110243	NA	NA	rs651821-?	rs651821	0	651821	5_prime_UTR_variant	0	NR	1e-09	9	(XS_VLDL_PL)	0.0574759	NR unit increase	Illumina [609262]	N
74	rs2266788	11	116662579	rs651821	2019-12-10	31636271	Gallois A	2019-10-21	Nat Commun	www.ncbi.nlm.nih.gov/pubmed/31636271	A comprehensive study of metabolite genetics reveals strong pleiotropy and heterogeneity across time and context.	Serum metabolite levels	6,263 Finnish ancestry men	NA	11q23.3	APOA5	APOA5			ENSG00000110243	NA	NA	rs651821-?	rs651821	0	651821	5_prime_UTR_variant	0	NR	4e-21	20.3979	(S_VLDL_PL)	0.117997	NR unit increase	Illumina [609262]	N
74	rs2266788	11	116662579	rs651821	2019-12-10	31636271	Gallois A	2019-10-21	Nat Commun	www.ncbi.nlm.nih.gov/pubmed/31636271	A comprehensive study of metabolite genetics reveals strong pleiotropy and heterogeneity across time and context.	Serum metabolite levels	6,263 Finnish ancestry men	NA	11q23.3	APOA5	APOA5			ENSG00000110243	NA	NA	rs651821-?	rs651821	0	651821	5_prime_UTR_variant	0	NR	3e-12	11.5229	(LA)	0.0825729	NR unit increase	Illumina [609262]	N
74	rs2266788	11	116662579	rs651821	2019-12-10	31636271	Gallois A	2019-10-21	Nat Commun	www.ncbi.nlm.nih.gov/pubmed/31636271	A comprehensive study of metabolite genetics reveals strong pleiotropy and heterogeneity across time and context.	Serum metabolite levels	6,263 Finnish ancestry men	NA	11q23.3	APOA5	APOA5			ENSG00000110243	NA	NA	rs651821-?	rs651821	0	651821	5_prime_UTR_variant	0	NR	1e-06	6	(XS_VLDL_FC)	0.071374	NR unit increase	Illumina [609262]	N
74	rs2266788	11	116662579	rs651821	2019-12-10	31636271	Gallois A	2019-10-21	Nat Commun	www.ncbi.nlm.nih.gov/pubmed/31636271	A comprehensive study of metabolite genetics reveals strong pleiotropy and heterogeneity across time and context.	Serum metabolite levels	6,263 Finnish ancestry men	NA	11q23.3	APOA5	APOA5			ENSG00000110243	NA	NA	rs651821-?	rs651821	0	651821	5_prime_UTR_variant	0	NR	2e-11	10.699	(HDL_TG)	0.0845116	NR unit increase	Illumina [609262]	N
74	rs2266788	11	116662579	rs651821	2017-06-26	28334899	Spracklen CN	2017-02-21	Hum Mol Genet	www.ncbi.nlm.nih.gov/pubmed/28334899	Association analyses of East Asian individuals and trans-ancestry analyses with European individuals reveal new loci associated with cholesterol and triglyceride levels.	HDL cholesterol levels	25,169 East Asian ancestry individuals	45,953 East Asian ancestry individuals	11q23.3	APOA1, APOC3, APOA4, APOA5	APOA5			ENSG00000110243	NA	NA	rs651821-T	rs651821	0	651821	5_prime_UTR_variant	0	0.72	9e-47	46.0458	(BMI unadjusted)	0.187	[0.16-0.21] unit increase	Affymetrix, Illumina [~ 2400000] (imputed)	N
74	rs2266788	11	116662579	rs651821	2017-06-26	28371326	Zhu Y	2017-03-30	J Cell Mol Med	www.ncbi.nlm.nih.gov/pubmed/28371326	Susceptibility loci for metabolic syndrome and metabolic components identified in Han Chinese: a multi-stage genome-wide association study.	Metabolic syndrome	862 Han Chinese ancestry cases, 880 Han Chinese ancestry controls	5,514 Han Chinese ancestry cases, 5,464 Han Chinese ancestry controls	11q23.3	APOA5	APOA5			ENSG00000110243	NA	NA	rs651821-C	rs651821	0	651821	5_prime_UTR_variant	0	0.28	4e-17	16.3979		1.28	[1.20-1.36]	Illumina [4642479] (imputed)	N
74	rs2266788	11	116662579	rs651821	2017-06-26	28371326	Zhu Y	2017-03-30	J Cell Mol Med	www.ncbi.nlm.nih.gov/pubmed/28371326	Susceptibility loci for metabolic syndrome and metabolic components identified in Han Chinese: a multi-stage genome-wide association study.	Triglyceride levels	862 Han Chinese ancestry cases, 880 Han Chinese ancestry controls	5,514 Han Chinese ancestry cases, 5,464 Han Chinese ancestry controls	11q23.3	APOA5	APOA5			ENSG00000110243	NA	NA	rs651821-C	rs651821	0	651821	5_prime_UTR_variant	0	0.28	2e-117	116.699		0.08	[0.08-0.09] unit increase	Illumina [4642479] (imputed)	N
74	rs2266788	11	116662579	rs651821	2017-06-26	28371326	Zhu Y	2017-03-30	J Cell Mol Med	www.ncbi.nlm.nih.gov/pubmed/28371326	Susceptibility loci for metabolic syndrome and metabolic components identified in Han Chinese: a multi-stage genome-wide association study.	HDL cholesterol	862 Han Chinese ancestry cases, 880 Han Chinese ancestry controls	5,514 Han Chinese ancestry cases, 5,464 Han Chinese ancestry controls	11q23.3	APOA5	APOA5			ENSG00000110243	NA	NA	rs651821-C	rs651821	0	651821	5_prime_UTR_variant	0	0.28	6e-48	47.2218		0.07	[0.060-0.080] mmol/L decrease	Illumina [4642479] (imputed)	N
74	rs2266788	11	116662579	rs651821	2019-02-14	29507422	Hoffmann TJ	2018-03-05	Nat Genet	www.ncbi.nlm.nih.gov/pubmed/29507422	A large electronic-health-record-based genome-wide study of serum lipids.	High density lipoprotein cholesterol levels	76,627 European ancestry individuals, 7,795 Hispanic individuals, 6,855 East Asian ancestry individuals, 2,958 African American individuals, 439 South Asian ancestry individuals	NA	11q23.3	NR	APOA5			ENSG00000110243	NA	NA	rs651821-C	rs651821	0	651821	5_prime_UTR_variant	0	0.067	2e-33	32.699	(EA)	0.092	unit decrease	Affymetrix [at least 7091467] (imputed)	N
74	rs2266788	11	116662579	rs651821	2019-02-14	29507422	Hoffmann TJ	2018-03-05	Nat Genet	www.ncbi.nlm.nih.gov/pubmed/29507422	A large electronic-health-record-based genome-wide study of serum lipids.	High density lipoprotein cholesterol levels	76,627 European ancestry individuals, 7,795 Hispanic individuals, 6,855 East Asian ancestry individuals, 2,958 African American individuals, 439 South Asian ancestry individuals	NA	11q23.3	NR	APOA5			ENSG00000110243	NA	NA	rs651821-C	rs651821	0	651821	5_prime_UTR_variant	0	0.121	1e-09	9	(Hispanic)	0.116	unit decrease	Affymetrix [at least 7091467] (imputed)	N
74	rs2266788	11	116662579	rs651821	2019-02-14	29507422	Hoffmann TJ	2018-03-05	Nat Genet	www.ncbi.nlm.nih.gov/pubmed/29507422	A large electronic-health-record-based genome-wide study of serum lipids.	High density lipoprotein cholesterol levels	76,627 European ancestry individuals, 7,795 Hispanic individuals, 6,855 East Asian ancestry individuals, 2,958 African American individuals, 439 South Asian ancestry individuals	NA	11q23.3	NR	APOA5			ENSG00000110243	NA	NA	rs651821-C	rs651821	0	651821	5_prime_UTR_variant	0	0.274	3e-39	38.5229	(East Asian)	0.196	unit decrease	Affymetrix [at least 7091467] (imputed)	N
74	rs2266788	11	116662579	rs651821	2019-02-14	29507422	Hoffmann TJ	2018-03-05	Nat Genet	www.ncbi.nlm.nih.gov/pubmed/29507422	A large electronic-health-record-based genome-wide study of serum lipids.	High density lipoprotein cholesterol levels	76,627 European ancestry individuals, 7,795 Hispanic individuals, 6,855 East Asian ancestry individuals, 2,958 African American individuals, 439 South Asian ancestry individuals	NA	11q23.3	NR	APOA5			ENSG00000110243	NA	NA	rs651821-C	rs651821	0	651821	5_prime_UTR_variant	0	NR	2e-69	68.699		0.109	unit decrease	Affymetrix [at least 7091467] (imputed)	N
74	rs2266788	11	116662579	rs651821	2019-12-10	31636271	Gallois A	2019-10-21	Nat Commun	www.ncbi.nlm.nih.gov/pubmed/31636271	A comprehensive study of metabolite genetics reveals strong pleiotropy and heterogeneity across time and context.	Serum metabolite levels	6,263 Finnish ancestry men	NA	11q23.3	APOA5	APOA5			ENSG00000110243	NA	NA	rs651821-?	rs651821	0	651821	5_prime_UTR_variant	0	NR	4e-09	8.39794	(L_VLDL_C)	0.0863928	NR unit increase	Illumina [609262]	N
74	rs2266788	11	116662579	rs651821	2019-12-10	31636271	Gallois A	2019-10-21	Nat Commun	www.ncbi.nlm.nih.gov/pubmed/31636271	A comprehensive study of metabolite genetics reveals strong pleiotropy and heterogeneity across time and context.	Serum metabolite levels	6,263 Finnish ancestry men	NA	11q23.3	APOA5	APOA5			ENSG00000110243	NA	NA	rs651821-?	rs651821	0	651821	5_prime_UTR_variant	0	NR	8e-07	6.09691	(XS_VLDL_PL)	0.0587999	NR unit increase	Illumina [609262]	N
74	rs2266788	11	116662579	rs651821	2016-11-24	26763881	Kurano M	2016-01-14	J Hum Genet	www.ncbi.nlm.nih.gov/pubmed/26763881	Genome-wide association study of serum lipids confirms previously reported associations as well as new associations of common SNPs within PCSK7 gene with triglyceride.	Triglyceride levels	2,994 Japanese ancestry individuals	6,805 Korean ancestry individuals	11q23.3	BUD13, APOA5, ZNF259, APOA4, APOC3, APOA1, KIAA0999, LOC645044APOA1	APOA5			ENSG00000110243	NA	NA	rs651821-G	rs651821	0	651821	5_prime_UTR_variant	0		1e-30	30	(Japanese)	0.32	[0.27-0.37] unit increase	Illumina [1294241]	N
74	rs2266788	11	116662579	rs651821	2019-02-14	29507422	Hoffmann TJ	2018-03-05	Nat Genet	www.ncbi.nlm.nih.gov/pubmed/29507422	A large electronic-health-record-based genome-wide study of serum lipids.	Triglycerides	76,627 European ancestry individuals, 7,795 Hispanic individuals, 6,855 East Asian ancestry individuals, 2,958 African American individuals, 439 South Asian ancestry individuals	NA	11q23.3	NR	APOA5			ENSG00000110243	NA	NA	rs651821-C	rs651821	0	651821	5_prime_UTR_variant	0	0.067	5e-181	180.301	(EA)	0.24	unit increase	Affymetrix [at least 7091467] (imputed)	N
74	rs2266788	11	116662579	rs651821	2019-02-14	29507422	Hoffmann TJ	2018-03-05	Nat Genet	www.ncbi.nlm.nih.gov/pubmed/29507422	A large electronic-health-record-based genome-wide study of serum lipids.	Triglycerides	76,627 European ancestry individuals, 7,795 Hispanic individuals, 6,855 East Asian ancestry individuals, 2,958 African American individuals, 439 South Asian ancestry individuals	NA	11q23.3	NR	APOA5			ENSG00000110243	NA	NA	rs651821-C	rs651821	0	651821	5_prime_UTR_variant	0	0.121	2e-35	34.699	(Hispanic)	0.261	unit increase	Affymetrix [at least 7091467] (imputed)	N
74	rs2266788	11	116662579	rs651821	2019-02-14	29507422	Hoffmann TJ	2018-03-05	Nat Genet	www.ncbi.nlm.nih.gov/pubmed/29507422	A large electronic-health-record-based genome-wide study of serum lipids.	Triglycerides	76,627 European ancestry individuals, 7,795 Hispanic individuals, 6,855 East Asian ancestry individuals, 2,958 African American individuals, 439 South Asian ancestry individuals	NA	11q23.3	NR	APOA5			ENSG00000110243	NA	NA	rs651821-C	rs651821	0	651821	5_prime_UTR_variant	0	0.274	4e-87	86.3979	(East Asian)	0.32	unit increase	Affymetrix [at least 7091467] (imputed)	N
74	rs2266788	11	116662579	rs651821	2019-02-14	29507422	Hoffmann TJ	2018-03-05	Nat Genet	www.ncbi.nlm.nih.gov/pubmed/29507422	A large electronic-health-record-based genome-wide study of serum lipids.	Triglycerides	76,627 European ancestry individuals, 7,795 Hispanic individuals, 6,855 East Asian ancestry individuals, 2,958 African American individuals, 439 South Asian ancestry individuals	NA	11q23.3	NR	APOA5			ENSG00000110243	NA	NA	rs651821-C	rs651821	0	651821	5_prime_UTR_variant	0	0.191	5e-06	5.30103	(South Asian)	0.333	unit increase	Affymetrix [at least 7091467] (imputed)	N
74	rs2266788	11	116662579	rs651821	2019-02-14	29507422	Hoffmann TJ	2018-03-05	Nat Genet	www.ncbi.nlm.nih.gov/pubmed/29507422	A large electronic-health-record-based genome-wide study of serum lipids.	Triglycerides	76,627 European ancestry individuals, 7,795 Hispanic individuals, 6,855 East Asian ancestry individuals, 2,958 African American individuals, 439 South Asian ancestry individuals	NA	11q23.3	NR	APOA5			ENSG00000110243	NA	NA	rs651821-C	rs651821	0	651821	5_prime_UTR_variant	0	NR	7e-287	286.155		0.246	unit increase	Affymetrix [at least 7091467] (imputed)	N
74	rs2266788	11	116662579	rs651821	2018-01-29	29212778	van der Harst P	2017-12-06	Circ Res	www.ncbi.nlm.nih.gov/pubmed/29212778	Identification of 64 Novel Genetic Loci Provides an Expanded View on the Genetic Architecture of Coronary Artery Disease.	Coronary artery disease	up to 122,733 cases, up to 424,528 controls	NA	11q23.3	APOA5, ZPR1	APOA5			ENSG00000110243	NA	NA	rs651821-T	rs651821	0	651821	5_prime_UTR_variant	0	0.901	7e-13	12.1549		0.0692	[0.05-0.088] unit decrease	Affymetrix [at least 7947838] (imputed)	N
74	rs2266788	11	116662579	rs651821	2018-07-28	29403010	Kanai M	2018-02-05	Nat Genet	www.ncbi.nlm.nih.gov/pubmed/29403010	Genetic analysis of quantitative traits in the Japanese population links cell types to complex human diseases.	Triglyceride levels	105,597 Japanese ancestry individuals	NA	11q23.3	APOA5	APOA5			ENSG00000110243	NA	NA	rs651821-?	rs651821	0	651821	5_prime_UTR_variant	0	NR	1E-537	537		0.2208	[0.21-0.23] unit decrease novel	Illumina [6108953] (imputed)	N
74	rs2266788	11	116662579	rs651821	2019-02-14	29507422	Hoffmann TJ	2018-03-05	Nat Genet	www.ncbi.nlm.nih.gov/pubmed/29507422	A large electronic-health-record-based genome-wide study of serum lipids.	Total cholesterol levels	76,627 European ancestry individuals, 7,795 Hispanic individuals, 6,855 East Asian ancestry individuals, 2,958 African American individuals, 439 South Asian ancestry individuals	NA	11q23.3	NR	APOA5			ENSG00000110243	NA	NA	rs651821-C	rs651821	0	651821	5_prime_UTR_variant	0	0.067	3e-31	30.5229	(EA)	0.108	unit increase	Affymetrix [at least 7091467] (imputed)	N
74	rs2266788	11	116662579	rs651821	2019-02-14	29507422	Hoffmann TJ	2018-03-05	Nat Genet	www.ncbi.nlm.nih.gov/pubmed/29507422	A large electronic-health-record-based genome-wide study of serum lipids.	Total cholesterol levels	76,627 European ancestry individuals, 7,795 Hispanic individuals, 6,855 East Asian ancestry individuals, 2,958 African American individuals, 439 South Asian ancestry individuals	NA	11q23.3	NR	APOA5			ENSG00000110243	NA	NA	rs651821-C	rs651821	0	651821	5_prime_UTR_variant	0	0.274	2e-07	6.69897	(East Asian)	0.092	unit increase	Affymetrix [at least 7091467] (imputed)	N
74	rs2266788	11	116662579	rs651821	2019-02-14	29507422	Hoffmann TJ	2018-03-05	Nat Genet	www.ncbi.nlm.nih.gov/pubmed/29507422	A large electronic-health-record-based genome-wide study of serum lipids.	Total cholesterol levels	76,627 European ancestry individuals, 7,795 Hispanic individuals, 6,855 East Asian ancestry individuals, 2,958 African American individuals, 439 South Asian ancestry individuals	NA	11q23.3	NR	APOA5			ENSG00000110243	NA	NA	rs651821-C	rs651821	0	651821	5_prime_UTR_variant	0	NR	1e-38	38		0.098	unit increase	Affymetrix [at least 7091467] (imputed)	N
74	rs2266788	11	116662579	rs651821	2018-07-28	29403010	Kanai M	2018-02-05	Nat Genet	www.ncbi.nlm.nih.gov/pubmed/29403010	Genetic analysis of quantitative traits in the Japanese population links cell types to complex human diseases.	Hematocrit	108,757 Japanese ancestry individuals	NA	11q23.3	APOA5	APOA5			ENSG00000110243	NA	NA	rs651821-?	rs651821	0	651821	5_prime_UTR_variant	0	NR	4e-09	8.39794		0.02571	[0.017-0.034] unit increase novel	Illumina [6108953] (imputed)	N
74	rs2266788	11	116662579	rs651821	2018-07-28	29403010	Kanai M	2018-02-05	Nat Genet	www.ncbi.nlm.nih.gov/pubmed/29403010	Genetic analysis of quantitative traits in the Japanese population links cell types to complex human diseases.	Mean corpuscular volume	108,256 Japanese ancestry individuals	NA	11q23.3	APOA5	APOA5			ENSG00000110243	NA	NA	rs651821-?	rs651821	0	651821	5_prime_UTR_variant	0	NR	3e-09	8.52288		0.02616	[0.018-0.035] unit increase novel	Illumina [6108953] (imputed)	N
74	rs2266788	11	116662579	rs651821	2018-07-28	29403010	Kanai M	2018-02-05	Nat Genet	www.ncbi.nlm.nih.gov/pubmed/29403010	Genetic analysis of quantitative traits in the Japanese population links cell types to complex human diseases.	Mean corpuscular hemoglobin concentration	108,728 Japanese ancestry individuals	NA	11q23.3	APOA5	APOA5			ENSG00000110243	NA	NA	rs651821-?	rs651821	0	651821	5_prime_UTR_variant	0	NR	3e-11	10.5229		0.02925	[0.021-0.038] unit decrease novel	Illumina [6108953] (imputed)	N
74	rs2266788	11	116662579	rs651821	2012-02-28	22286219	Kettunen J	2012-01-29	Nat Genet	www.ncbi.nlm.nih.gov/pubmed/22286219	Genome-wide association study identifies multiple loci influencing human serum metabolite levels.	Lipid metabolism phenotypes	8,330 European ancestry individuals	NA	11q23.3	APOA1, APOC3, APOA4, APOA5	APOA5			ENSG00000110243	NA	NA	rs651821-?	rs651821	0	651821	5_prime_UTR_variant	0	NR	8e-20	19.0969	(Val/serum TG)	0.27	[0.21-0.33] unit increase	Illumina [~ 7700000] (imputed)	N
74	rs2266788	11	116662579	rs651821	2012-01-10	22171074	Tan A	2011-12-30	Hum Mol Genet	www.ncbi.nlm.nih.gov/pubmed/22171074	A genome-wide association and gene-environment interaction study for serum triglycerides levels in a healthy Chinese male population.	Triglycerides	1,999 Han Chinese ancestry male individuals	1,496 Han Chinese ancestry male individuals	11q23.3	APOA5	APOA5			ENSG00000110243	NA	NA	rs651821-?	rs651821	0	651821	5_prime_UTR_variant	0	NR	9e-26	25.0458		NA		Illumina [1940243] (imputed)	N
74	rs2266788	11	116662579	rs651821	2020-09-21	32888493	Chen MH	2020-09-01	Cell	www.ncbi.nlm.nih.gov/pubmed/32888493	Trans-ethnic and Ancestry-Specific Blood-Cell Genetics in 746,667 Individuals from 5 Global Populations.	Mean corpuscular hemoglobin concentration	126,151 East Asian ancestry individuals	NA	11q23.3	NR	APOA5			ENSG00000110243	NA	NA	rs651821-C	rs651821	0	651821	5_prime_UTR_variant	0	0.348059	2e-12	11.699		0.030155	[0.022-0.039] SD units increase	Affymetrix, Illumina [16289083] (imputed)	N
74	rs2266788	11	116662579	rs651821	2021-07-28	33500527	Park JM	2021-01-26	Sci Rep	www.ncbi.nlm.nih.gov/pubmed/33500527	Understanding the genetic architecture of the metabolically unhealthy normal weight and metabolically healthy obese phenotypes in a Korean population.	Metabolically unhealthy in obesity	9,083 Korean ancestry cases, 7,008 Korean ancestry controls	NA	11q23.3	APOA5	APOA5			ENSG00000110243	NA	NA	rs651821-C	rs651821	0	651821	5_prime_UTR_variant	0	0.3	9e-44	43.0458		1.43	[1.36-1.51]	Affymetrix [7975321]	N
74	rs2266788	11	116662579	rs651821	2021-07-28	33500527	Park JM	2021-01-26	Sci Rep	www.ncbi.nlm.nih.gov/pubmed/33500527	Understanding the genetic architecture of the metabolically unhealthy normal weight and metabolically healthy obese phenotypes in a Korean population.	Metabolically unhealthy in normal weight	10,358 Korean ancestry cases, 23,466 Korean ancestry controls	NA	11q23.3	APOA5	APOA5			ENSG00000110243	NA	NA	rs651821-C	rs651821	0	651821	5_prime_UTR_variant	0	0.3	2e-09	8.69897		1.47	[1.42-1.53]	Affymetrix [7975321]	N
74	rs2266788	11	116662579	rs651821	2019-07-02	31217584	Wojcik GL	2019-06-19	Nature	www.ncbi.nlm.nih.gov/pubmed/31217584	Genetic analyses of diverse populations improves discovery for complex traits.	Triglyceride levels	9,980 African American individuals, 17,856 Hispanic/Latino individuals, 2,381 Asian ancestry individuals, 1,915 Native Hawaiian ancestry individuals, 604 Native American ancestry individuals, 360 individuals	NA	11q23.3	NR	APOA5			ENSG00000110243	NA	NA	rs651821-?	rs651821	0	651821	5_prime_UTR_variant	0	NR	5e-60	59.301		0.0896698	[0.079-0.1] unit decrease	Illumina [31978265] (imputed)	N
74	rs2266788	11	116662579	rs651821	2020-09-21	32888493	Chen MH	2020-09-01	Cell	www.ncbi.nlm.nih.gov/pubmed/32888493	Trans-ethnic and Ancestry-Specific Blood-Cell Genetics in 746,667 Individuals from 5 Global Populations.	Platelet count	145,648 East Asian ancestry individuals	NA	11q23.3	NR	APOA5			ENSG00000110243	NA	NA	rs651821-C	rs651821	0	651821	5_prime_UTR_variant	0	0.344255	3e-10	9.52288		0.025095	[0.017-0.033] SD units decrease	Affymetrix, Illumina [16710488] (imputed)	N
74	rs2266788	11	116662579	rs651821	2019-03-28	30718733	Moon S	2019-02-04	Sci Rep	www.ncbi.nlm.nih.gov/pubmed/30718733	The Korea Biobank Array: Design and Identification of Coding Variants Associated with Blood Biochemical Traits.	Triglyceride levels	6,949 Korean ancestry individuals	6,000 Korean ancestry individuals	11q23.3	APOA5	APOA5			ENSG00000110243	NA	NA	rs651821-C	rs651821	0	651821	5_prime_UTR_variant	0	0.3	1e-64	64		0.155	[0.14-0.17] unit increase	Affymetrix [at least 805769] (imputed)	N
74	rs2266788	11	116662579	rs651821	2021-03-22	33339817	Nielsen JB	2020-12-18	Nat Commun	www.ncbi.nlm.nih.gov/pubmed/33339817	Loss-of-function genomic variants highlight potential therapeutic targets for cardiovascular disease.	Triglyceride levels	76,081 European ancestry individuals, 127,395 Japanese ancestry individuals	NA	11q23.3	APOA5	APOA5			ENSG00000110243	NA	NA	rs651821-?	rs651821	0	651821	5_prime_UTR_variant	0		8E-578	577.097		0.2269	[0.22-0.24] unit increase	Illumina [31500000] (imputed)	N
74	rs2266788	11	116662579	rs651821	2019-07-01	31217584	Wojcik GL	2019-06-19	Nature	www.ncbi.nlm.nih.gov/pubmed/31217584	Genetic analyses of diverse populations improves discovery for complex traits.	High density lipoprotein cholesterol levels	10,085 African American individuals, 17,751 Hispanic/Latino individuals, 2,378 Asian ancestry individuals, 1,912 Native Hawaiian ancestry individuals, 604 Native American ancestry individuals, 333 individuals	NA	11q23.3	NR	APOA5			ENSG00000110243	NA	NA	rs651821-?	rs651821	0	651821	5_prime_UTR_variant	0	NR	7e-08	7.1549		0.822489	[0.52-1.12] unit increase	Illumina [31978362] (imputed)	N
74	rs2266788	11	116662579	rs651821	2021-03-22	33339817	Nielsen JB	2020-12-18	Nat Commun	www.ncbi.nlm.nih.gov/pubmed/33339817	Loss-of-function genomic variants highlight potential therapeutic targets for cardiovascular disease.	High density lipoprotein cholesterol levels	76,081 European ancestry individuals, 127,395 Japanese ancestry individuals	NA	11q23.3	APOA5	APOA5			ENSG00000110243	NA	NA	rs651821-?	rs651821	0	651821	5_prime_UTR_variant	0		1e-159	159		0.1425	[0.13-0.15] unit decrease	Illumina [31500000] (imputed)	N
74	rs2266788	11	116662579	rs651821	2019-07-02	31217584	Wojcik GL	2019-06-19	Nature	www.ncbi.nlm.nih.gov/pubmed/31217584	Genetic analyses of diverse populations improves discovery for complex traits.	Total cholesterol levels	10,137 African American individuals, 17,802 Hispanic/Latino individuals, 2,387 Asian ancestry individuals, 1,915 Native Hawaiian ancestry individuals, 604 Native American ancestry individuals, 340 individuals	NA	11q23.3	NR	APOA5			ENSG00000110243	NA	NA	rs651821-?	rs651821	0	651821	5_prime_UTR_variant	0	NR	5e-11	10.301		3.06053	[2.15-3.97] unit decrease	Illumina [32003504] (imputed)	N
74	rs2266788	11	116662579	rs651821	2022-02-17	34503513	Harshfield EL	2021-09-10	BMC Med	www.ncbi.nlm.nih.gov/pubmed/34503513	Genome-wide analysis of blood lipid metabolites in over 5000 South Asians reveals biological insights at cardiometabolic disease loci.	Phosphatidylcholine-O(39:1)_[M+H]1+/Phosphatidylethanolamine-P(39:0)_[M+H]1+ levels	5,662 Pakistani ancestry individuals	NA	11q23.3		APOA5			ENSG00000110243	NA	NA	rs651821-G	rs651821	0	651821	5_prime_UTR_variant	0	NR	1e-10	10		0.0309	[0.021-0.04] unit increase	Illumina [6720657] (imputed)	N
74	rs2266788	11	116662579	rs651821	2022-02-17	34503513	Harshfield EL	2021-09-10	BMC Med	www.ncbi.nlm.nih.gov/pubmed/34503513	Genome-wide analysis of blood lipid metabolites in over 5000 South Asians reveals biological insights at cardiometabolic disease loci.	Phosphatidylcholine-O(32:0)_[M+H]1+/Phosphatidylethanolamine-O(35:0)_[M+H]1+ levels	5,662 Pakistani ancestry individuals	NA	11q23.3		APOA5			ENSG00000110243	NA	NA	rs651821-G	rs651821	0	651821	5_prime_UTR_variant	0	NR	1e-10	10		0.0367	[0.026-0.048] unit increase	Illumina [6720657] (imputed)	N
74	rs2266788	11	116662579	rs651821	2022-02-17	34503513	Harshfield EL	2021-09-10	BMC Med	www.ncbi.nlm.nih.gov/pubmed/34503513	Genome-wide analysis of blood lipid metabolites in over 5000 South Asians reveals biological insights at cardiometabolic disease loci.	Phosphatidylcholine-O(34:1)_[M+H]1+/Phosphatidylcholine-P(34:0)_[M+H]1+/Phosphatidylethanolamine-O(37:1)_[M+H]1+ levels	5,662 Pakistani ancestry individuals	NA	11q23.3		APOA5			ENSG00000110243	NA	NA	rs651821-T	rs651821	0	651821	5_prime_UTR_variant	0	NR	1e-10	10		0.0561	[0.039-0.073] unit increase	Illumina [6720657] (imputed)	N
74	rs2266788	11	116662579	rs651821	2022-02-17	34503513	Harshfield EL	2021-09-10	BMC Med	www.ncbi.nlm.nih.gov/pubmed/34503513	Genome-wide analysis of blood lipid metabolites in over 5000 South Asians reveals biological insights at cardiometabolic disease loci.	Phosphatidylcholine(32:0)_[M+H]1+/Phosphatidylethanolamine(35:0)_[M+H]1+/Phosphatidate(37:1)_[M+NH4]1+ levels	5,662 Pakistani ancestry individuals	NA	11q23.3		APOA5			ENSG00000110243	NA	NA	rs651821-T	rs651821	0	651821	5_prime_UTR_variant	0	NR	1e-10	10		0.0847	[0.059-0.111] unit increase	Illumina [6720657] (imputed)	N
74	rs2266788	11	116662579	rs651821	2022-11-17	34887591	Graham SE	2021-12-09	Nature	www.ncbi.nlm.nih.gov/pubmed/34887591	The power of genetic diversity in genome-wide association studies of lipids.	Total cholesterol levels	146,492 East Asian ancestry individuals	NA	11q23.3		APOA5			ENSG00000110243	NA	NA	rs651821-T	rs651821	0	651821	5_prime_UTR_variant	0	0.690417	2e-38	37.699		0.0571283	[0.049-0.065] unit decrease	NR [52000000] (imputed)	N
74	rs2266788	11	116662579	rs651821	2022-11-17	34887591	Graham SE	2021-12-09	Nature	www.ncbi.nlm.nih.gov/pubmed/34887591	The power of genetic diversity in genome-wide association studies of lipids.	Non-HDL cholesterol levels	146,492 East Asian ancestry individuals	NA	11q23.3		APOA5			ENSG00000110243	NA	NA	rs651821-T	rs651821	0	651821	5_prime_UTR_variant	0	0.700374	6e-117	116.222		0.11741	[0.11-0.13] unit decrease	NR [52000000] (imputed)	N
74	rs2266788	11	116662579	rs651821	2022-02-17	34503513	Harshfield EL	2021-09-10	BMC Med	www.ncbi.nlm.nih.gov/pubmed/34503513	Genome-wide analysis of blood lipid metabolites in over 5000 South Asians reveals biological insights at cardiometabolic disease loci.	Diacylglycerol(32:2)_[M+H-H2O]1+ levels	5,662 Pakistani ancestry individuals	NA	11q23.3		APOA5			ENSG00000110243	NA	NA	rs651821-G	rs651821	0	651821	5_prime_UTR_variant	0	NR	1e-10	10		0.0717	[0.05-0.094] unit increase	Illumina [6720657] (imputed)	N
74	rs2266788	11	116662579	rs651821	2022-02-17	34503513	Harshfield EL	2021-09-10	BMC Med	www.ncbi.nlm.nih.gov/pubmed/34503513	Genome-wide analysis of blood lipid metabolites in over 5000 South Asians reveals biological insights at cardiometabolic disease loci.	Diacylglycerol(36:1)_[M+H-H2O]1+ levels	5,662 Pakistani ancestry individuals	NA	11q23.3		APOA5			ENSG00000110243	NA	NA	rs651821-C	rs651821	0	651821	5_prime_UTR_variant	0	NR	1e-10	10		0.0343	[0.024-0.045] unit increase	Illumina [6720657] (imputed)	N
74	rs2266788	11	116662579	rs651821	2022-02-17	34503513	Harshfield EL	2021-09-10	BMC Med	www.ncbi.nlm.nih.gov/pubmed/34503513	Genome-wide analysis of blood lipid metabolites in over 5000 South Asians reveals biological insights at cardiometabolic disease loci.	Diacylglycerol(34:3)_[M+H-H2O]1+ levels	5,662 Pakistani ancestry individuals	NA	11q23.3		APOA5			ENSG00000110243	NA	NA	rs651821-G	rs651821	0	651821	5_prime_UTR_variant	0	NR	1e-10	10		0.0619	[0.043-0.081] unit increase	Illumina [6720657] (imputed)	N
74	rs2266788	11	116662579	rs651821	2022-02-17	34503513	Harshfield EL	2021-09-10	BMC Med	www.ncbi.nlm.nih.gov/pubmed/34503513	Genome-wide analysis of blood lipid metabolites in over 5000 South Asians reveals biological insights at cardiometabolic disease loci.	Diacylglycerol(34:2)_[M+NH4]1+ levels	5,662 Pakistani ancestry individuals	NA	11q23.3		APOA5			ENSG00000110243	NA	NA	rs651821-C	rs651821	0	651821	5_prime_UTR_variant	0	NR	1e-10	10		0.1062	[0.074-0.139] unit decrease	Illumina [6720657] (imputed)	N
74	rs2266788	11	116662579	rs651821	2022-02-17	34503513	Harshfield EL	2021-09-10	BMC Med	www.ncbi.nlm.nih.gov/pubmed/34503513	Genome-wide analysis of blood lipid metabolites in over 5000 South Asians reveals biological insights at cardiometabolic disease loci.	Diacylglycerol(36:2)_[M+H-H2O]1+ levels	5,662 Pakistani ancestry individuals	NA	11q23.3		APOA5			ENSG00000110243	NA	NA	rs651821-G	rs651821	0	651821	5_prime_UTR_variant	0	NR	1e-10	10		0.0418	[0.029-0.055] unit decrease	Illumina [6720657] (imputed)	N
74	rs2266788	11	116662579	rs651821	2022-02-17	34503513	Harshfield EL	2021-09-10	BMC Med	www.ncbi.nlm.nih.gov/pubmed/34503513	Genome-wide analysis of blood lipid metabolites in over 5000 South Asians reveals biological insights at cardiometabolic disease loci.	Diacylglycerol(34:0)_[M+H-H2O]1+ levels	5,662 Pakistani ancestry individuals	NA	11q23.3		APOA5			ENSG00000110243	NA	NA	rs651821-G	rs651821	0	651821	5_prime_UTR_variant	0	NR	1e-10	10		0.1063	[0.074-0.139] unit increase	Illumina [6720657] (imputed)	N
74	rs2266788	11	116662579	rs651821	2022-02-17	34503513	Harshfield EL	2021-09-10	BMC Med	www.ncbi.nlm.nih.gov/pubmed/34503513	Genome-wide analysis of blood lipid metabolites in over 5000 South Asians reveals biological insights at cardiometabolic disease loci.	Diacylglycerol(34:1)_[M+H-H2O]1+ levels	5,662 Pakistani ancestry individuals	NA	11q23.3		APOA5			ENSG00000110243	NA	NA	rs651821-G	rs651821	0	651821	5_prime_UTR_variant	0	NR	1e-10	10		0.1025	[0.071-0.134] unit decrease	Illumina [6720657] (imputed)	N
74	rs2266788	11	116662579	rs651821	2022-02-17	34503513	Harshfield EL	2021-09-10	BMC Med	www.ncbi.nlm.nih.gov/pubmed/34503513	Genome-wide analysis of blood lipid metabolites in over 5000 South Asians reveals biological insights at cardiometabolic disease loci.	Diacylglycerol(36:2)_[M+NH4]1+ levels	5,662 Pakistani ancestry individuals	NA	11q23.3		APOA5			ENSG00000110243	NA	NA	rs651821-T	rs651821	0	651821	5_prime_UTR_variant	0	NR	1e-10	10		0.0471	[0.033-0.061] unit decrease	Illumina [6720657] (imputed)	N
74	rs2266788	11	116662579	rs651821	2022-02-17	34503513	Harshfield EL	2021-09-10	BMC Med	www.ncbi.nlm.nih.gov/pubmed/34503513	Genome-wide analysis of blood lipid metabolites in over 5000 South Asians reveals biological insights at cardiometabolic disease loci.	Diacylglycerol(34:2)_[M+H-H2O]1+ levels	5,662 Pakistani ancestry individuals	NA	11q23.3		APOA5			ENSG00000110243	NA	NA	rs651821-C	rs651821	0	651821	5_prime_UTR_variant	0	NR	1e-10	10		0.0516	[0.036-0.067] unit decrease	Illumina [6720657] (imputed)	N
74	rs2266788	11	116662579	rs651821	2022-02-17	34503513	Harshfield EL	2021-09-10	BMC Med	www.ncbi.nlm.nih.gov/pubmed/34503513	Genome-wide analysis of blood lipid metabolites in over 5000 South Asians reveals biological insights at cardiometabolic disease loci.	Diacylglycerol(36:4)_[M+H-H2O]1+ levels	5,662 Pakistani ancestry individuals	NA	11q23.3		APOA5			ENSG00000110243	NA	NA	rs651821-G	rs651821	0	651821	5_prime_UTR_variant	0	NR	1e-10	10		0.0531	[0.037-0.069] unit decrease	Illumina [6720657] (imputed)	N
74	rs2266788	11	116662579	rs651821	2022-02-17	34503513	Harshfield EL	2021-09-10	BMC Med	www.ncbi.nlm.nih.gov/pubmed/34503513	Genome-wide analysis of blood lipid metabolites in over 5000 South Asians reveals biological insights at cardiometabolic disease loci.	Diacylglycerol(36:3)_[M+NH4]1+ levels	5,662 Pakistani ancestry individuals	NA	11q23.3		APOA5			ENSG00000110243	NA	NA	rs651821-C	rs651821	0	651821	5_prime_UTR_variant	0	NR	1e-10	10		0.0565	[0.039-0.074] unit decrease	Illumina [6720657] (imputed)	N
74	rs2266788	11	116662579	rs651821	2022-02-17	34503513	Harshfield EL	2021-09-10	BMC Med	www.ncbi.nlm.nih.gov/pubmed/34503513	Genome-wide analysis of blood lipid metabolites in over 5000 South Asians reveals biological insights at cardiometabolic disease loci.	Diacylglycerol(36:3)_[M+H-H2O]1+ levels	5,662 Pakistani ancestry individuals	NA	11q23.3		APOA5			ENSG00000110243	NA	NA	rs651821-T	rs651821	0	651821	5_prime_UTR_variant	0	NR	1e-10	10		0.0373	[0.026-0.049] unit decrease	Illumina [6720657] (imputed)	N
74	rs2266788	11	116662579	rs651821	2020-10-30	31566214	Kulminski AM	2019-09-30	J Gerontol A Biol Sci Med Sci	www.ncbi.nlm.nih.gov/pubmed/31566214	Quantitative and qualitative role of antagonistic heterogeneity in genetics of blood lipids.	High density lipoprotein cholesterol levels	29,902 European ancestry individuals	NA	11q23.3		APOA5			ENSG00000110243	NA	NA	rs651821-C	rs651821	0	651821	5_prime_UTR_variant	0	0.07	4e-12	11.3979		1.64	[1.17-2.11] unit decrease	Affymetrix, Illumina [up to 2500000] (imputed)	N
74	rs2266788	11	116662579	rs651821	2020-10-30	31566214	Kulminski AM	2019-09-30	J Gerontol A Biol Sci Med Sci	www.ncbi.nlm.nih.gov/pubmed/31566214	Quantitative and qualitative role of antagonistic heterogeneity in genetics of blood lipids.	Triglyceride levels	29,902 European ancestry individuals	NA	11q23.3		APOA5			ENSG00000110243	NA	NA	rs651821-C	rs651821	0	651821	5_prime_UTR_variant	0	0.07	1e-42	42		21.7	[18.58-24.82] unit increase	Affymetrix, Illumina [up to 2500000] (imputed)	N
74	rs2266788	11	116662579	rs651821	2020-10-30	31566214	Kulminski AM	2019-09-30	J Gerontol A Biol Sci Med Sci	www.ncbi.nlm.nih.gov/pubmed/31566214	Quantitative and qualitative role of antagonistic heterogeneity in genetics of blood lipids.	Total cholesterol levels	29,902 European ancestry individuals	NA	11q23.3		APOA5			ENSG00000110243	NA	NA	rs651821-C	rs651821	0	651821	5_prime_UTR_variant	0	0.07	3e-13	12.5229		4.48	[3.26-5.70] unit increase	Affymetrix, Illumina [up to 2500000] (imputed)	N
74	rs2266788	11	116662579	rs651821	2022-02-17	34503513	Harshfield EL	2021-09-10	BMC Med	www.ncbi.nlm.nih.gov/pubmed/34503513	Genome-wide analysis of blood lipid metabolites in over 5000 South Asians reveals biological insights at cardiometabolic disease loci.	Phosphatidylcholine-O(36:5)_[M+H]1+/Phosphatidylcholine-P(36:4)_[M+H]1+ levels	5,662 Pakistani ancestry individuals	NA	11q23.3		APOA5			ENSG00000110243	NA	NA	rs651821-A	rs651821	0	651821	5_prime_UTR_variant	0	NR	1e-10	10		0.0768	[0.053-0.1] unit decrease	Illumina [6720657] (imputed)	N
74	rs2266788	11	116662579	rs651821	2022-02-17	34503513	Harshfield EL	2021-09-10	BMC Med	www.ncbi.nlm.nih.gov/pubmed/34503513	Genome-wide analysis of blood lipid metabolites in over 5000 South Asians reveals biological insights at cardiometabolic disease loci.	Diacylglycerol(44:6)_[M+H-H2O]1+ levels	5,662 Pakistani ancestry individuals	NA	11q23.3		APOA5			ENSG00000110243	NA	NA	rs651821-C	rs651821	0	651821	5_prime_UTR_variant	0	NR	1e-10	10		0.0405	[0.028-0.053] unit increase	Illumina [6720657] (imputed)	N
74	rs2266788	11	116662579	rs651821	2022-02-17	34503513	Harshfield EL	2021-09-10	BMC Med	www.ncbi.nlm.nih.gov/pubmed/34503513	Genome-wide analysis of blood lipid metabolites in over 5000 South Asians reveals biological insights at cardiometabolic disease loci.	Sphingomyelin(32:1)_[M+H]1+ levels	5,662 Pakistani ancestry individuals	NA	11q23.3		APOA5			ENSG00000110243	NA	NA	rs651821-G	rs651821	0	651821	5_prime_UTR_variant	0	NR	1e-10	10		0.0283	[0.02-0.037] unit increase	Illumina [6720657] (imputed)	N
74	rs2266788	11	116662579	rs651821	2022-02-17	34503513	Harshfield EL	2021-09-10	BMC Med	www.ncbi.nlm.nih.gov/pubmed/34503513	Genome-wide analysis of blood lipid metabolites in over 5000 South Asians reveals biological insights at cardiometabolic disease loci.	Sphingomyelin(40:2)_[M-CH3]1- levels	5,662 Pakistani ancestry individuals	NA	11q23.3		APOA5			ENSG00000110243	NA	NA	rs651821-A	rs651821	0	651821	5_prime_UTR_variant	0	NR	1e-10	10		0.1062	[0.074-0.139] unit increase	Illumina [6720657] (imputed)	N
74	rs2266788	11	116662579	rs651821	2022-02-17	34503513	Harshfield EL	2021-09-10	BMC Med	www.ncbi.nlm.nih.gov/pubmed/34503513	Genome-wide analysis of blood lipid metabolites in over 5000 South Asians reveals biological insights at cardiometabolic disease loci.	Sphingomyelin(41:1)_[M+H]1+ levels	5,662 Pakistani ancestry individuals	NA	11q23.3		APOA5			ENSG00000110243	NA	NA	rs651821-C	rs651821	0	651821	5_prime_UTR_variant	0	NR	1e-10	10		0.0487	[0.034-0.064] unit increase	Illumina [6720657] (imputed)	N
74	rs2266788	11	116662579	rs651821	2022-02-17	34503513	Harshfield EL	2021-09-10	BMC Med	www.ncbi.nlm.nih.gov/pubmed/34503513	Genome-wide analysis of blood lipid metabolites in over 5000 South Asians reveals biological insights at cardiometabolic disease loci.	Sphingomyelin(39:1)_[M+H]1+ levels	5,662 Pakistani ancestry individuals	NA	11q23.3		APOA5			ENSG00000110243	NA	NA	rs651821-T	rs651821	0	651821	5_prime_UTR_variant	0	NR	1e-10	10		0.1063	[0.074-0.139] unit increase	Illumina [6720657] (imputed)	N
74	rs2266788	11	116662579	rs651821	2022-02-17	34503513	Harshfield EL	2021-09-10	BMC Med	www.ncbi.nlm.nih.gov/pubmed/34503513	Genome-wide analysis of blood lipid metabolites in over 5000 South Asians reveals biological insights at cardiometabolic disease loci.	Sphingomyelin(34:2)_[M+H]1+ levels	5,662 Pakistani ancestry individuals	NA	11q23.3		APOA5			ENSG00000110243	NA	NA	rs651821-G	rs651821	0	651821	5_prime_UTR_variant	0	NR	1e-10	10		0.0707	[0.049-0.092] unit decrease	Illumina [6720657] (imputed)	N
74	rs2266788	11	116662579	rs651821	2022-02-17	34503513	Harshfield EL	2021-09-10	BMC Med	www.ncbi.nlm.nih.gov/pubmed/34503513	Genome-wide analysis of blood lipid metabolites in over 5000 South Asians reveals biological insights at cardiometabolic disease loci.	Sphingomyelin(34:1)_[M+H]1+ levels	5,662 Pakistani ancestry individuals	NA	11q23.3		APOA5			ENSG00000110243	NA	NA	rs651821-A	rs651821	0	651821	5_prime_UTR_variant	0	NR	1e-10	10		0.0722	[0.05-0.094] unit increase	Illumina [6720657] (imputed)	N
74	rs2266788	11	116662579	rs651821	2022-02-17	34503513	Harshfield EL	2021-09-10	BMC Med	www.ncbi.nlm.nih.gov/pubmed/34503513	Genome-wide analysis of blood lipid metabolites in over 5000 South Asians reveals biological insights at cardiometabolic disease loci.	Sphingomyelin(36:1)_[M+H]1+ levels	5,662 Pakistani ancestry individuals	NA	11q23.3		APOA5			ENSG00000110243	NA	NA	rs651821-A	rs651821	0	651821	5_prime_UTR_variant	0	NR	1e-10	10		0.0882	[0.061-0.115] unit increase	Illumina [6720657] (imputed)	N
74	rs2266788	11	116662579	rs651821	2022-02-17	34503513	Harshfield EL	2021-09-10	BMC Med	www.ncbi.nlm.nih.gov/pubmed/34503513	Genome-wide analysis of blood lipid metabolites in over 5000 South Asians reveals biological insights at cardiometabolic disease loci.	Sphingomyelin(36:2)_[M+H]1+ levels	5,662 Pakistani ancestry individuals	NA	11q23.3		APOA5			ENSG00000110243	NA	NA	rs651821-C	rs651821	0	651821	5_prime_UTR_variant	0	NR	1e-10	10		0.0834	[0.058-0.109] unit decrease	Illumina [6720657] (imputed)	N
74	rs2266788	11	116662579	rs651821	2022-02-17	34503513	Harshfield EL	2021-09-10	BMC Med	www.ncbi.nlm.nih.gov/pubmed/34503513	Genome-wide analysis of blood lipid metabolites in over 5000 South Asians reveals biological insights at cardiometabolic disease loci.	Sphingomyelin(41:2)_[M+H]1+ levels	5,662 Pakistani ancestry individuals	NA	11q23.3		APOA5			ENSG00000110243	NA	NA	rs651821-A	rs651821	0	651821	5_prime_UTR_variant	0	NR	1e-10	10		0.0708	[0.049-0.092] unit increase	Illumina [6720657] (imputed)	N
74	rs2266788	11	116662579	rs651821	2022-02-17	34503513	Harshfield EL	2021-09-10	BMC Med	www.ncbi.nlm.nih.gov/pubmed/34503513	Genome-wide analysis of blood lipid metabolites in over 5000 South Asians reveals biological insights at cardiometabolic disease loci.	Sphingomyelin(42:2)_[M+OAc]1- levels	5,662 Pakistani ancestry individuals	NA	11q23.3		APOA5			ENSG00000110243	NA	NA	rs651821-C	rs651821	0	651821	5_prime_UTR_variant	0	NR	1e-10	10		0.055	[0.038-0.072] unit increase	Illumina [6720657] (imputed)	N
74	rs2266788	11	116662579	rs651821	2022-02-17	34503513	Harshfield EL	2021-09-10	BMC Med	www.ncbi.nlm.nih.gov/pubmed/34503513	Genome-wide analysis of blood lipid metabolites in over 5000 South Asians reveals biological insights at cardiometabolic disease loci.	Sphingomyelin(38:0)_[M+H]1+ levels	5,662 Pakistani ancestry individuals	NA	11q23.3		APOA5			ENSG00000110243	NA	NA	rs651821-T	rs651821	0	651821	5_prime_UTR_variant	0	NR	1e-10	10		0.1164	[0.081-0.152] unit increase	Illumina [6720657] (imputed)	N
74	rs2266788	11	116662579	rs651821	2022-02-17	34503513	Harshfield EL	2021-09-10	BMC Med	www.ncbi.nlm.nih.gov/pubmed/34503513	Genome-wide analysis of blood lipid metabolites in over 5000 South Asians reveals biological insights at cardiometabolic disease loci.	Sphingomyelin(37:1)_[M+H]1+ levels	5,662 Pakistani ancestry individuals	NA	11q23.3		APOA5			ENSG00000110243	NA	NA	rs651821-T	rs651821	0	651821	5_prime_UTR_variant	0	NR	1e-10	10		0.0433	[0.03-0.056] unit increase	Illumina [6720657] (imputed)	N
74	rs2266788	11	116662579	rs651821	2022-02-17	34503513	Harshfield EL	2021-09-10	BMC Med	www.ncbi.nlm.nih.gov/pubmed/34503513	Genome-wide analysis of blood lipid metabolites in over 5000 South Asians reveals biological insights at cardiometabolic disease loci.	Sphingomyelin(38:1)_[M+H]1+ levels	5,662 Pakistani ancestry individuals	NA	11q23.3		APOA5			ENSG00000110243	NA	NA	rs651821-A	rs651821	0	651821	5_prime_UTR_variant	0	NR	1e-10	10		0.0396	[0.028-0.052] unit increase	Illumina [6720657] (imputed)	N
74	rs2266788	11	116662579	rs651821	2022-02-17	34503513	Harshfield EL	2021-09-10	BMC Med	www.ncbi.nlm.nih.gov/pubmed/34503513	Genome-wide analysis of blood lipid metabolites in over 5000 South Asians reveals biological insights at cardiometabolic disease loci.	Sphingomyelin(42:3)_[M+H]1+ levels	5,662 Pakistani ancestry individuals	NA	11q23.3		APOA5			ENSG00000110243	NA	NA	rs651821-G	rs651821	0	651821	5_prime_UTR_variant	0	NR	1e-10	10		0.0879	[0.061-0.115] unit decrease	Illumina [6720657] (imputed)	N
74	rs2266788	11	116662579	rs651821	2022-02-17	34503513	Harshfield EL	2021-09-10	BMC Med	www.ncbi.nlm.nih.gov/pubmed/34503513	Genome-wide analysis of blood lipid metabolites in over 5000 South Asians reveals biological insights at cardiometabolic disease loci.	Sphingomyelin(42:4)_[M+H]1+ levels	5,662 Pakistani ancestry individuals	NA	11q23.3		APOA5			ENSG00000110243	NA	NA	rs651821-T	rs651821	0	651821	5_prime_UTR_variant	0	NR	1e-10	10		0.0697	[0.049-0.091] unit increase	Illumina [6720657] (imputed)	N
74	rs2266788	11	116662579	rs651821	2022-02-17	34503513	Harshfield EL	2021-09-10	BMC Med	www.ncbi.nlm.nih.gov/pubmed/34503513	Genome-wide analysis of blood lipid metabolites in over 5000 South Asians reveals biological insights at cardiometabolic disease loci.	Cholesteryl ester(16:0)_[M+NH4]1+ levels	5,662 Pakistani ancestry individuals	NA	11q23.3		APOA5			ENSG00000110243	NA	NA	rs651821-G	rs651821	0	651821	5_prime_UTR_variant	0	NR	1e-10	10		0.0218	[0.015-0.028] unit decrease	Illumina [6720657] (imputed)	N
74	rs2266788	11	116662579	rs651821	2022-02-17	34503513	Harshfield EL	2021-09-10	BMC Med	www.ncbi.nlm.nih.gov/pubmed/34503513	Genome-wide analysis of blood lipid metabolites in over 5000 South Asians reveals biological insights at cardiometabolic disease loci.	Cholesteryl ester(18:3)_[M+NH4]1+ levels	5,662 Pakistani ancestry individuals	NA	11q23.3		APOA5			ENSG00000110243	NA	NA	rs651821-A	rs651821	0	651821	5_prime_UTR_variant	0	NR	1e-10	10		0.0642	[0.045-0.084] unit increase	Illumina [6720657] (imputed)	N
74	rs2266788	11	116662579	rs651821	2022-02-17	34503513	Harshfield EL	2021-09-10	BMC Med	www.ncbi.nlm.nih.gov/pubmed/34503513	Genome-wide analysis of blood lipid metabolites in over 5000 South Asians reveals biological insights at cardiometabolic disease loci.	Cholesterol_[M+H-H2O]1+ levels	5,662 Pakistani ancestry individuals	NA	11q23.3		APOA5			ENSG00000110243	NA	NA	rs651821-T	rs651821	0	651821	5_prime_UTR_variant	0	NR	1e-10	10		0.0563	[0.039-0.073] unit increase	Illumina [6720657] (imputed)	N
74	rs2266788	11	116662579	rs651821	2022-02-17	34503513	Harshfield EL	2021-09-10	BMC Med	www.ncbi.nlm.nih.gov/pubmed/34503513	Genome-wide analysis of blood lipid metabolites in over 5000 South Asians reveals biological insights at cardiometabolic disease loci.	Cholesteryl ester(18:2)_[M+NH4]1+ levels	5,662 Pakistani ancestry individuals	NA	11q23.3		APOA5			ENSG00000110243	NA	NA	rs651821-C	rs651821	0	651821	5_prime_UTR_variant	0	NR	1e-10	10		0.1025	[0.071-0.134] unit decrease	Illumina [6720657] (imputed)	N
74	rs2266788	11	116662579	rs651821	2022-02-17	34503513	Harshfield EL	2021-09-10	BMC Med	www.ncbi.nlm.nih.gov/pubmed/34503513	Genome-wide analysis of blood lipid metabolites in over 5000 South Asians reveals biological insights at cardiometabolic disease loci.	Cholesteryl ester(18:1)_[M+NH4]1+ levels	5,662 Pakistani ancestry individuals	NA	11q23.3		APOA5			ENSG00000110243	NA	NA	rs651821-C	rs651821	0	651821	5_prime_UTR_variant	0	NR	1e-10	10		0.0355	[0.025-0.046] unit decrease	Illumina [6720657] (imputed)	N
74	rs2266788	11	116662579	rs651821	2022-02-17	34503513	Harshfield EL	2021-09-10	BMC Med	www.ncbi.nlm.nih.gov/pubmed/34503513	Genome-wide analysis of blood lipid metabolites in over 5000 South Asians reveals biological insights at cardiometabolic disease loci.	Cholesteryl ester(20:4)_[M+NH4]1+ levels	5,662 Pakistani ancestry individuals	NA	11q23.3		APOA5			ENSG00000110243	NA	NA	rs651821-C	rs651821	0	651821	5_prime_UTR_variant	0	NR	1e-10	10		0.0347	[0.024-0.045] unit increase	Illumina [6720657] (imputed)	N
74	rs2266788	11	116662579	rs651821	2022-02-17	34503513	Harshfield EL	2021-09-10	BMC Med	www.ncbi.nlm.nih.gov/pubmed/34503513	Genome-wide analysis of blood lipid metabolites in over 5000 South Asians reveals biological insights at cardiometabolic disease loci.	Phosphatidylcholine(45:0)_[M-H]1- levels	5,662 Pakistani ancestry individuals	NA	11q23.3		APOA5			ENSG00000110243	NA	NA	rs651821-T	rs651821	0	651821	5_prime_UTR_variant	0	NR	1e-10	10		0.0433	[0.03-0.057] unit decrease	Illumina [6720657] (imputed)	N
74	rs2266788	11	116662579	rs651821	2022-02-17	34503513	Harshfield EL	2021-09-10	BMC Med	www.ncbi.nlm.nih.gov/pubmed/34503513	Genome-wide analysis of blood lipid metabolites in over 5000 South Asians reveals biological insights at cardiometabolic disease loci.	Cholesteryl ester(17:1)_[M+NH4]1+ levels	5,662 Pakistani ancestry individuals	NA	11q23.3		APOA5			ENSG00000110243	NA	NA	rs651821-G	rs651821	0	651821	5_prime_UTR_variant	0	NR	1e-10	10		0.0405	[0.028-0.053] unit increase	Illumina [6720657] (imputed)	N
74	rs2266788	11	116662579	rs651821	2022-02-17	34503513	Harshfield EL	2021-09-10	BMC Med	www.ncbi.nlm.nih.gov/pubmed/34503513	Genome-wide analysis of blood lipid metabolites in over 5000 South Asians reveals biological insights at cardiometabolic disease loci.	Cholesteryl ester(18:0)_[M+NH4]1+ levels	5,662 Pakistani ancestry individuals	NA	11q23.3		APOA5			ENSG00000110243	NA	NA	rs651821-A	rs651821	0	651821	5_prime_UTR_variant	0	NR	1e-10	10		0.1066	[0.074-0.139] unit increase	Illumina [6720657] (imputed)	N
74	rs2266788	11	116662579	rs651821	2022-02-17	34503513	Harshfield EL	2021-09-10	BMC Med	www.ncbi.nlm.nih.gov/pubmed/34503513	Genome-wide analysis of blood lipid metabolites in over 5000 South Asians reveals biological insights at cardiometabolic disease loci.	Cholesteryl ester(16:1)_[M+NH4]1+ levels	5,662 Pakistani ancestry individuals	NA	11q23.3		APOA5			ENSG00000110243	NA	NA	rs651821-T	rs651821	0	651821	5_prime_UTR_variant	0	NR	1e-10	10		0.1069	[0.074-0.139] unit increase	Illumina [6720657] (imputed)	N
74	rs2266788	11	116662579	rs651821	2022-02-17	34503513	Harshfield EL	2021-09-10	BMC Med	www.ncbi.nlm.nih.gov/pubmed/34503513	Genome-wide analysis of blood lipid metabolites in over 5000 South Asians reveals biological insights at cardiometabolic disease loci.	Cholesteryl ester(20:3)_[M+NH4]1+ levels	5,662 Pakistani ancestry individuals	NA	11q23.3		APOA5			ENSG00000110243	NA	NA	rs651821-T	rs651821	0	651821	5_prime_UTR_variant	0	NR	1e-10	10		0.0546	[0.038-0.071] unit decrease	Illumina [6720657] (imputed)	N
74	rs2266788	11	116662579	rs651821	2022-02-17	34503513	Harshfield EL	2021-09-10	BMC Med	www.ncbi.nlm.nih.gov/pubmed/34503513	Genome-wide analysis of blood lipid metabolites in over 5000 South Asians reveals biological insights at cardiometabolic disease loci.	Cholesteryl ester(20:5)_[M+NH4]1+ levels	5,662 Pakistani ancestry individuals	NA	11q23.3		APOA5			ENSG00000110243	NA	NA	rs651821-A	rs651821	0	651821	5_prime_UTR_variant	0	NR	1e-10	10		0.1062	[0.074-0.139] unit increase	Illumina [6720657] (imputed)	N
74	rs2266788	11	116662579	rs651821	2022-02-17	34503513	Harshfield EL	2021-09-10	BMC Med	www.ncbi.nlm.nih.gov/pubmed/34503513	Genome-wide analysis of blood lipid metabolites in over 5000 South Asians reveals biological insights at cardiometabolic disease loci.	Sphingomyelin(34:0)_[M+H]1+ levels	5,662 Pakistani ancestry individuals	NA	11q23.3		APOA5			ENSG00000110243	NA	NA	rs651821-A	rs651821	0	651821	5_prime_UTR_variant	0	NR	1e-10	10		0.0435	[0.03-0.057] unit increase	Illumina [6720657] (imputed)	N
74	rs2266788	11	116662579	rs651821	2022-02-17	34503513	Harshfield EL	2021-09-10	BMC Med	www.ncbi.nlm.nih.gov/pubmed/34503513	Genome-wide analysis of blood lipid metabolites in over 5000 South Asians reveals biological insights at cardiometabolic disease loci.	Sphingomyelin(34:1)_[M-CH3]1- levels	5,662 Pakistani ancestry individuals	NA	11q23.3		APOA5			ENSG00000110243	NA	NA	rs651821-G	rs651821	0	651821	5_prime_UTR_variant	0	NR	1e-10	10		0.1063	[0.074-0.139] unit increase	Illumina [6720657] (imputed)	N
74	rs2266788	11	116662579	rs651821	2022-02-17	34503513	Harshfield EL	2021-09-10	BMC Med	www.ncbi.nlm.nih.gov/pubmed/34503513	Genome-wide analysis of blood lipid metabolites in over 5000 South Asians reveals biological insights at cardiometabolic disease loci.	Sphingomyelin(34:0)_[M-CH3]1- levels	5,662 Pakistani ancestry individuals	NA	11q23.3		APOA5			ENSG00000110243	NA	NA	rs651821-T	rs651821	0	651821	5_prime_UTR_variant	0	NR	1e-10	10		0.0703	[0.049-0.092] unit increase	Illumina [6720657] (imputed)	N
74	rs2266788	11	116662579	rs651821	2022-02-17	34503513	Harshfield EL	2021-09-10	BMC Med	www.ncbi.nlm.nih.gov/pubmed/34503513	Genome-wide analysis of blood lipid metabolites in over 5000 South Asians reveals biological insights at cardiometabolic disease loci.	Sphingomyelin(36:1)_[M-CH3]1- levels	5,662 Pakistani ancestry individuals	NA	11q23.3		APOA5			ENSG00000110243	NA	NA	rs651821-G	rs651821	0	651821	5_prime_UTR_variant	0	NR	1e-10	10		0.0609	[0.042-0.08] unit increase	Illumina [6720657] (imputed)	N
74	rs2266788	11	116662579	rs651821	2022-02-17	34503513	Harshfield EL	2021-09-10	BMC Med	www.ncbi.nlm.nih.gov/pubmed/34503513	Genome-wide analysis of blood lipid metabolites in over 5000 South Asians reveals biological insights at cardiometabolic disease loci.	Sphingomyelin(36:0)_[M+H]1+ levels	5,662 Pakistani ancestry individuals	NA	11q23.3		APOA5			ENSG00000110243	NA	NA	rs651821-A	rs651821	0	651821	5_prime_UTR_variant	0	NR	1e-10	10		0.0837	[0.058-0.109] unit decrease	Illumina [6720657] (imputed)	N
74	rs2266788	11	116662579	rs651821	2022-02-17	34503513	Harshfield EL	2021-09-10	BMC Med	www.ncbi.nlm.nih.gov/pubmed/34503513	Genome-wide analysis of blood lipid metabolites in over 5000 South Asians reveals biological insights at cardiometabolic disease loci.	Sphingomyelin(36:0)_[M-CH3]1- levels	5,662 Pakistani ancestry individuals	NA	11q23.3		APOA5			ENSG00000110243	NA	NA	rs651821-C	rs651821	0	651821	5_prime_UTR_variant	0	NR	1e-10	10		0.1062	[0.074-0.139] unit increase	Illumina [6720657] (imputed)	N
74	rs2266788	11	116662579	rs651821	2022-02-17	34503513	Harshfield EL	2021-09-10	BMC Med	www.ncbi.nlm.nih.gov/pubmed/34503513	Genome-wide analysis of blood lipid metabolites in over 5000 South Asians reveals biological insights at cardiometabolic disease loci.	Triacylglycerol(48:3)_[M+NH4]1+ levels	5,662 Pakistani ancestry individuals	NA	11q23.3		APOA5			ENSG00000110243	NA	NA	rs651821-C	rs651821	0	651821	5_prime_UTR_variant	0	NR	1e-10	10		0.0488	[0.034-0.064] unit increase	Illumina [6720657] (imputed)	N
74	rs2266788	11	116662579	rs651821	2022-02-17	34503513	Harshfield EL	2021-09-10	BMC Med	www.ncbi.nlm.nih.gov/pubmed/34503513	Genome-wide analysis of blood lipid metabolites in over 5000 South Asians reveals biological insights at cardiometabolic disease loci.	Triacylglycerol(50:2)_[M+NH4]1+ levels	5,662 Pakistani ancestry individuals	NA	11q23.3		APOA5			ENSG00000110243	NA	NA	rs651821-C	rs651821	0	651821	5_prime_UTR_variant	0	NR	1e-10	10		0.1063	[0.074-0.139] unit increase	Illumina [6720657] (imputed)	N
74	rs2266788	11	116662579	rs651821	2022-02-17	34503513	Harshfield EL	2021-09-10	BMC Med	www.ncbi.nlm.nih.gov/pubmed/34503513	Genome-wide analysis of blood lipid metabolites in over 5000 South Asians reveals biological insights at cardiometabolic disease loci.	Triacylglycerol(50:3)_[M+NH4]1+ levels	5,662 Pakistani ancestry individuals	NA	11q23.3		APOA5			ENSG00000110243	NA	NA	rs651821-G	rs651821	0	651821	5_prime_UTR_variant	0	NR	1e-10	10		0.0883	[0.061-0.115] unit increase	Illumina [6720657] (imputed)	N
74	rs2266788	11	116662579	rs651821	2022-02-17	34503513	Harshfield EL	2021-09-10	BMC Med	www.ncbi.nlm.nih.gov/pubmed/34503513	Genome-wide analysis of blood lipid metabolites in over 5000 South Asians reveals biological insights at cardiometabolic disease loci.	Triacylglycerol(50:4)_[M+NH4]1+ levels	5,662 Pakistani ancestry individuals	NA	11q23.3		APOA5			ENSG00000110243	NA	NA	rs651821-A	rs651821	0	651821	5_prime_UTR_variant	0	NR	1e-10	10		0.0384	[0.027-0.05] unit decrease	Illumina [6720657] (imputed)	N
74	rs2266788	11	116662579	rs651821	2022-02-17	34503513	Harshfield EL	2021-09-10	BMC Med	www.ncbi.nlm.nih.gov/pubmed/34503513	Genome-wide analysis of blood lipid metabolites in over 5000 South Asians reveals biological insights at cardiometabolic disease loci.	Triacylglycerol(51:4)_[M+NH4]1+ levels	5,662 Pakistani ancestry individuals	NA	11q23.3		APOA5			ENSG00000110243	NA	NA	rs651821-A	rs651821	0	651821	5_prime_UTR_variant	0	NR	1e-10	10		0.1062	[0.074-0.139] unit increase	Illumina [6720657] (imputed)	N
74	rs2266788	11	116662579	rs651821	2022-02-17	34503513	Harshfield EL	2021-09-10	BMC Med	www.ncbi.nlm.nih.gov/pubmed/34503513	Genome-wide analysis of blood lipid metabolites in over 5000 South Asians reveals biological insights at cardiometabolic disease loci.	Triacylglycerol(51:2)_[M+NH4]1+ levels	5,662 Pakistani ancestry individuals	NA	11q23.3		APOA5			ENSG00000110243	NA	NA	rs651821-G	rs651821	0	651821	5_prime_UTR_variant	0	NR	1e-10	10		0.0633	[0.044-0.083] unit increase	Illumina [6720657] (imputed)	N
74	rs2266788	11	116662579	rs651821	2022-02-17	34503513	Harshfield EL	2021-09-10	BMC Med	www.ncbi.nlm.nih.gov/pubmed/34503513	Genome-wide analysis of blood lipid metabolites in over 5000 South Asians reveals biological insights at cardiometabolic disease loci.	Triacylglycerol(51:3)_[M+NH4]1+ levels	5,662 Pakistani ancestry individuals	NA	11q23.3		APOA5			ENSG00000110243	NA	NA	rs651821-A	rs651821	0	651821	5_prime_UTR_variant	0	NR	1e-10	10		0.0609	[0.042-0.08] unit increase	Illumina [6720657] (imputed)	N
74	rs2266788	11	116662579	rs651821	2022-02-17	34503513	Harshfield EL	2021-09-10	BMC Med	www.ncbi.nlm.nih.gov/pubmed/34503513	Genome-wide analysis of blood lipid metabolites in over 5000 South Asians reveals biological insights at cardiometabolic disease loci.	Triacylglycerol(52:4)_[M+NH4]1+ levels	5,662 Pakistani ancestry individuals	NA	11q23.3		APOA5			ENSG00000110243	NA	NA	rs651821-A	rs651821	0	651821	5_prime_UTR_variant	0	NR	1e-10	10		0.0384	[0.027-0.05] unit decrease	Illumina [6720657] (imputed)	N
74	rs2266788	11	116662579	rs651821	2022-02-17	34503513	Harshfield EL	2021-09-10	BMC Med	www.ncbi.nlm.nih.gov/pubmed/34503513	Genome-wide analysis of blood lipid metabolites in over 5000 South Asians reveals biological insights at cardiometabolic disease loci.	Triacylglycerol(52:5)_[M+NH4]1+ levels	5,662 Pakistani ancestry individuals	NA	11q23.3		APOA5			ENSG00000110243	NA	NA	rs651821-A	rs651821	0	651821	5_prime_UTR_variant	0	NR	1e-10	10		0.1062	[0.074-0.139] unit decrease	Illumina [6720657] (imputed)	N
74	rs2266788	11	116662579	rs651821	2022-02-17	34503513	Harshfield EL	2021-09-10	BMC Med	www.ncbi.nlm.nih.gov/pubmed/34503513	Genome-wide analysis of blood lipid metabolites in over 5000 South Asians reveals biological insights at cardiometabolic disease loci.	Triacylglycerol(53:2)_[M+NH4]1+ levels	5,662 Pakistani ancestry individuals	NA	11q23.3		APOA5			ENSG00000110243	NA	NA	rs651821-A	rs651821	0	651821	5_prime_UTR_variant	0	NR	1e-10	10		0.0701	[0.049-0.091] unit increase	Illumina [6720657] (imputed)	N
74	rs2266788	11	116662579	rs651821	2022-02-17	34503513	Harshfield EL	2021-09-10	BMC Med	www.ncbi.nlm.nih.gov/pubmed/34503513	Genome-wide analysis of blood lipid metabolites in over 5000 South Asians reveals biological insights at cardiometabolic disease loci.	Triacylglycerol(52:3)_[M+NH4]1+ levels	5,662 Pakistani ancestry individuals	NA	11q23.3		APOA5			ENSG00000110243	NA	NA	rs651821-T	rs651821	0	651821	5_prime_UTR_variant	0	NR	1e-10	10		0.0725	[0.05-0.095] unit decrease	Illumina [6720657] (imputed)	N
74	rs2266788	11	116662579	rs651821	2022-02-17	34503513	Harshfield EL	2021-09-10	BMC Med	www.ncbi.nlm.nih.gov/pubmed/34503513	Genome-wide analysis of blood lipid metabolites in over 5000 South Asians reveals biological insights at cardiometabolic disease loci.	Triacylglycerol(52:2)_[M+NH4]1+ levels	5,662 Pakistani ancestry individuals	NA	11q23.3		APOA5			ENSG00000110243	NA	NA	rs651821-C	rs651821	0	651821	5_prime_UTR_variant	0	NR	1e-10	10		0.0563	[0.039-0.073] unit decrease	Illumina [6720657] (imputed)	N
74	rs2266788	11	116662579	rs651821	2022-02-17	34503513	Harshfield EL	2021-09-10	BMC Med	www.ncbi.nlm.nih.gov/pubmed/34503513	Genome-wide analysis of blood lipid metabolites in over 5000 South Asians reveals biological insights at cardiometabolic disease loci.	Triacylglycerol(52:1)_[M+NH4]1+ levels	5,662 Pakistani ancestry individuals	NA	11q23.3		APOA5			ENSG00000110243	NA	NA	rs651821-A	rs651821	0	651821	5_prime_UTR_variant	0	NR	1e-10	10		0.0805	[0.056-0.105] unit increase	Illumina [6720657] (imputed)	N
74	rs2266788	11	116662579	rs651821	2022-02-17	34503513	Harshfield EL	2021-09-10	BMC Med	www.ncbi.nlm.nih.gov/pubmed/34503513	Genome-wide analysis of blood lipid metabolites in over 5000 South Asians reveals biological insights at cardiometabolic disease loci.	Triacylglycerol(54:3)_[M+NH4]1+ levels	5,662 Pakistani ancestry individuals	NA	11q23.3		APOA5			ENSG00000110243	NA	NA	rs651821-G	rs651821	0	651821	5_prime_UTR_variant	0	NR	1e-10	10		0.0739	[0.051-0.096] unit decrease	Illumina [6720657] (imputed)	N
74	rs2266788	11	116662579	rs651821	2022-02-17	34503513	Harshfield EL	2021-09-10	BMC Med	www.ncbi.nlm.nih.gov/pubmed/34503513	Genome-wide analysis of blood lipid metabolites in over 5000 South Asians reveals biological insights at cardiometabolic disease loci.	Triacylglycerol(53:4)_[M+NH4]1+ levels	5,662 Pakistani ancestry individuals	NA	11q23.3		APOA5			ENSG00000110243	NA	NA	rs651821-C	rs651821	0	651821	5_prime_UTR_variant	0	NR	1e-10	10		0.0696	[0.048-0.091] unit increase	Illumina [6720657] (imputed)	N
74	rs2266788	11	116662579	rs651821	2022-02-17	34503513	Harshfield EL	2021-09-10	BMC Med	www.ncbi.nlm.nih.gov/pubmed/34503513	Genome-wide analysis of blood lipid metabolites in over 5000 South Asians reveals biological insights at cardiometabolic disease loci.	Triacylglycerol(53:3)_[M+NH4]1+ levels	5,662 Pakistani ancestry individuals	NA	11q23.3		APOA5			ENSG00000110243	NA	NA	rs651821-C	rs651821	0	651821	5_prime_UTR_variant	0	NR	1e-10	10		0.0805	[0.056-0.105] unit increase	Illumina [6720657] (imputed)	N
74	rs2266788	11	116662579	rs651821	2022-02-17	34503513	Harshfield EL	2021-09-10	BMC Med	www.ncbi.nlm.nih.gov/pubmed/34503513	Genome-wide analysis of blood lipid metabolites in over 5000 South Asians reveals biological insights at cardiometabolic disease loci.	Triacylglycerol(56:4)_[M+NH4]1+ levels	5,662 Pakistani ancestry individuals	NA	11q23.3		APOA5			ENSG00000110243	NA	NA	rs651821-A	rs651821	0	651821	5_prime_UTR_variant	0	NR	1e-10	10		0.1063	[0.074-0.139] unit increase	Illumina [6720657] (imputed)	N
74	rs2266788	11	116662579	rs651821	2022-02-17	34503513	Harshfield EL	2021-09-10	BMC Med	www.ncbi.nlm.nih.gov/pubmed/34503513	Genome-wide analysis of blood lipid metabolites in over 5000 South Asians reveals biological insights at cardiometabolic disease loci.	Triacylglycerol(54:5)_[M+NH4]1+ levels	5,662 Pakistani ancestry individuals	NA	11q23.3		APOA5			ENSG00000110243	NA	NA	rs651821-G	rs651821	0	651821	5_prime_UTR_variant	0	NR	1e-10	10		0.0372	[0.026-0.049] unit decrease	Illumina [6720657] (imputed)	N
74	rs2266788	11	116662579	rs651821	2022-02-17	34503513	Harshfield EL	2021-09-10	BMC Med	www.ncbi.nlm.nih.gov/pubmed/34503513	Genome-wide analysis of blood lipid metabolites in over 5000 South Asians reveals biological insights at cardiometabolic disease loci.	Triacylglycerol(54:4)_[M+NH4]1+ levels	5,662 Pakistani ancestry individuals	NA	11q23.3		APOA5			ENSG00000110243	NA	NA	rs651821-G	rs651821	0	651821	5_prime_UTR_variant	0	NR	1e-10	10		0.0429	[0.03-0.056] unit increase	Illumina [6720657] (imputed)	N
74	rs2266788	11	116662579	rs651821	2022-11-17	34887591	Graham SE	2021-12-09	Nature	www.ncbi.nlm.nih.gov/pubmed/34887591	The power of genetic diversity in genome-wide association studies of lipids.	High density lipoprotein cholesterol levels	146,492 East Asian ancestry individuals	NA	11q23.3		APOA5			ENSG00000110243	NA	NA	rs651821-T	rs651821	0	651821	5_prime_UTR_variant	0	0.69712	9e-260	259.046		0.168859	[0.16-0.18] unit increase	NR [52000000] (imputed)	N
74	rs2266788	11	116662579	rs651821	2021-12-14	34594039	Sakaue S	2021-09-30	Nat Genet	www.ncbi.nlm.nih.gov/pubmed/34594039	A cross-population atlas of genetic associations for 220 human phenotypes.	Mean corpuscular volume	129,832 East Asian ancestry individuals	NA	11q23.3		APOA5			ENSG00000110243	NA	NA	rs651821-T	rs651821	0	651821	5_prime_UTR_variant	0	0.644198	3e-11	10.5229		0.0252222	[0.018-0.033] unit increase	Illumina [13476266] (imputed)	N
74	rs2266788	11	116662579	rs651821	2021-12-14	34594039	Sakaue S	2021-09-30	Nat Genet	www.ncbi.nlm.nih.gov/pubmed/34594039	A cross-population atlas of genetic associations for 220 human phenotypes.	Mean corpuscular hemoglobin concentration	135,482 East Asian ancestry individuals	NA	11q23.3		APOA5			ENSG00000110243	NA	NA	rs651821-T	rs651821	0	651821	5_prime_UTR_variant	0	0.645049	1e-13	13		0.028268	[0.021-0.036] unit decrease	Illumina [13477028] (imputed)	N
74	rs2266788	11	116662579	rs651821	2021-12-14	34594039	Sakaue S	2021-09-30	Nat Genet	www.ncbi.nlm.nih.gov/pubmed/34594039	A cross-population atlas of genetic associations for 220 human phenotypes.	Triglycerides	111,667 East Asian ancestry individuals	NA	11q23.3		APOA5			ENSG00000110243	NA	NA	rs651821-T	rs651821	0	651821	5_prime_UTR_variant	0	0.644712	3E-611	610.523		0.223665	[0.22-0.23] unit decrease	Illumina [13471903] (imputed)	N
74	rs2266788	11	116662579	rs651821	2021-12-14	34594039	Sakaue S	2021-09-30	Nat Genet	www.ncbi.nlm.nih.gov/pubmed/34594039	A cross-population atlas of genetic associations for 220 human phenotypes.	Mean corpuscular hemoglobin concentration	350,468 European ancestry individuals, 135,482 East Asian ancestry individuals	NA	11q23.3		APOA5			ENSG00000110243	NA	NA	rs651821-T	rs651821	0	651821	5_prime_UTR_variant	0	NR	1e-25	25		0.0318	[0.026-0.038] unit decrease	Affymetrix, Illumina [20536605] (imputed)	N
74	rs2266788	11	116662579	rs651821	2021-12-14	34594039	Sakaue S	2021-09-30	Nat Genet	www.ncbi.nlm.nih.gov/pubmed/34594039	A cross-population atlas of genetic associations for 220 human phenotypes.	HDL cholesterol	315,133 European ancestry individuals, 74,970 East Asian ancestry individuals	NA	11q23.3		APOA5			ENSG00000110243	NA	NA	rs651821-T	rs651821	0	651821	5_prime_UTR_variant	0	NR	6e-293	292.222		0.1266	[0.12-0.13] unit increase	Affymetrix, Illumina [20525311] (imputed)	N
74	rs2266788	11	116663707	rs662799	2020-02-19	31910446	Oh SW	2020-01-07	PLoS One	www.ncbi.nlm.nih.gov/pubmed/31910446	Genome-wide association study of metabolic syndrome in Korean populations.	Hypertriglyceridemia	2,253 Korean ancestry cases and controls	NA	11q23.3	APOA5	APOA5 - APOA4	ENSG00000110243	ENSG00000110244		571	27709	rs662799-G	rs662799	0	662799	upstream_gene_variant	1	0.277	8e-11	10.0969		1.732	[1.467-2.045]	Affymetrix [at least 584061] (imputed)	N
74	rs2266788	11	116663707	rs662799	2020-02-19	31910446	Oh SW	2020-01-07	PLoS One	www.ncbi.nlm.nih.gov/pubmed/31910446	Genome-wide association study of metabolic syndrome in Korean populations.	Metabolic syndrome	1,362 Korean ancestry cases, 6,061 Korean ancestry controls	NA	11q23.3	APOA5	APOA5 - APOA4	ENSG00000110243	ENSG00000110244		571	27709	rs662799-G	rs662799	0	662799	upstream_gene_variant	1	0.288	3e-10	9.52288		1.346	[1.227-1.476]	Affymetrix [at least 584061] (imputed)	N
74	rs2266788	11	116663707	rs662799	2020-02-19	31910446	Oh SW	2020-01-07	PLoS One	www.ncbi.nlm.nih.gov/pubmed/31910446	Genome-wide association study of metabolic syndrome in Korean populations.	Hypertriglyceridemia	7,423 Korean ancestry cases and controls	NA	11q23.3	APOA5	APOA5 - APOA4	ENSG00000110243	ENSG00000110244		571	27709	rs662799-G	rs662799	0	662799	upstream_gene_variant	1	0.278	5e-34	33.301		1.77	[1.614-1.94]	Affymetrix [at least 584061] (imputed)	N
74	rs2266788	11	116663707	rs662799	2020-02-19	31910446	Oh SW	2020-01-07	PLoS One	www.ncbi.nlm.nih.gov/pubmed/31910446	Genome-wide association study of metabolic syndrome in Korean populations.	Low HDL-cholesterol levels	7,423 Korean ancestry cases and controls	NA	11q23.3	APOA5	APOA5 - APOA4	ENSG00000110243	ENSG00000110244		571	27709	rs662799-G	rs662799	0	662799	upstream_gene_variant	1	0.284	2e-16	15.699		1.472	[1.342-1.614]	Affymetrix [at least 584061] (imputed)	N
74	rs2266788	11	116663707	rs662799	2020-01-29	31694877	Nishida Y	2019-11-06	J Lipid Res	www.ncbi.nlm.nih.gov/pubmed/31694877	The interaction between ABCA1 polymorphism and physical activity on the HDL-cholesterol levels in a Japanese population.	HDL cholesterol levels	2,431 Japanese ancestry women	3,109 Japanese ancestry women	11q23.3	APOA5	APOA5 - APOA4	ENSG00000110243	ENSG00000110244		571	27709	rs662799-A	rs662799	0	662799	upstream_gene_variant	1	0.6539	8e-26	25.0969		0.0449	[0.036-0.053] unit increase	Illumina [7094228] (imputed)	N
74	rs2266788	11	116663707	rs662799	2020-11-04	32335043	Park S	2020-04-22	J Acad Nutr Diet	www.ncbi.nlm.nih.gov/pubmed/32335043	Alcohol, Carbohydrate, and Calcium Intakes and Smoking Interactions with APOA5 rs662799 and rs2266788 were Associated with Elevated Plasma Triglyceride Concentrations in a Cross-Sectional Study of Korean Adults.	Triglyceride levels	21,014 Korean ancestry individuals with TG < 150mg/dL, 7,424 Korean ancestry individuals with TG ≥ 150 mg/dL	NA	11q23.3	ZNF259, APOA4, APOA5	APOA5 - APOA4	ENSG00000110243	ENSG00000110244		571	27709	rs662799-G	rs662799	0	662799	upstream_gene_variant	1	0.2986	9e-150	149.046		1.855	[1.735-1.984]	Affymetrix [830000]	N
74	rs2266788	11	116663707	rs662799	2020-03-31	31959922	Matoba N	2020-01-20	Nat Hum Behav	www.ncbi.nlm.nih.gov/pubmed/31959922	GWAS of 165,084 Japanese individuals identified nine loci associated with dietary habits.	Coffee consumption	152,634 Japanese ancestry individuals	NA	11q23.3	APOE5	APOA5 - APOA4	ENSG00000110243	ENSG00000110244		571	27709	rs662799-?	rs662799	0	662799	upstream_gene_variant	1	NR	4e-08	7.39794		0.066	[0.043-0.089] unit increase	Illumina [6108828] (imputed)	N
74	rs2266788	11	116663707	rs662799	2017-06-26	28334899	Spracklen CN	2017-02-21	Hum Mol Genet	www.ncbi.nlm.nih.gov/pubmed/28334899	Association analyses of East Asian individuals and trans-ancestry analyses with European individuals reveal new loci associated with cholesterol and triglyceride levels.	HDL cholesterol levels	34,930 East Asian ancestry individuals, 187,167 European ancestry individuals	8,741 Chinese ancestry individuals	11q23.3	APOA1, APOC3, APOA4, APOA5	APOA5 - APOA4	ENSG00000110243	ENSG00000110244		571	27709	rs662799-A	rs662799	0	662799	upstream_gene_variant	1	0.725	2e-71	70.699	(Asian initial, BMI unadjusted)	0.182	[0.16-0.2] unit increase	Affymetrix, Illumina [~ 1900000] (imputed)	N
74	rs2266788	11	116663707	rs662799	2017-06-26	28334899	Spracklen CN	2017-02-21	Hum Mol Genet	www.ncbi.nlm.nih.gov/pubmed/28334899	Association analyses of East Asian individuals and trans-ancestry analyses with European individuals reveal new loci associated with cholesterol and triglyceride levels.	Triglyceride levels	28,183 East Asian ancestry individuals, 177,861 European ancestry individuals	10,857 Chinese ancestry individuals	11q23.3	APOA1, APOC3, APOA4, APOA5	APOA5 - APOA4	ENSG00000110243	ENSG00000110244		571	27709	rs662799-A	rs662799	0	662799	upstream_gene_variant	1	0.92	4E-315	314.398	(Trans-ethnic initial)	0.247	[0.23-0.26] unit decrease (EA Beta values)	Affymetrix, Illumina [up to 1900000] (imputed)	N
74	rs2266788	11	116663707	rs662799	2017-06-26	28334899	Spracklen CN	2017-02-21	Hum Mol Genet	www.ncbi.nlm.nih.gov/pubmed/28334899	Association analyses of East Asian individuals and trans-ancestry analyses with European individuals reveal new loci associated with cholesterol and triglyceride levels.	Triglyceride levels	28,183 East Asian ancestry individuals, 177,861 European ancestry individuals	10,857 Chinese ancestry individuals	11q23.3	APOA1, APOC3, APOA4, APOA5	APOA5 - APOA4	ENSG00000110243	ENSG00000110244		571	27709	rs662799-A	rs662799	0	662799	upstream_gene_variant	1	0.725	2e-125	124.699	(Asian initial, BMI unadjusted)	0.279	[0.26-0.3] unit decrease	Affymetrix, Illumina [up to 1900000] (imputed)	N
74	rs2266788	11	116663707	rs662799	2017-06-26	28334899	Spracklen CN	2017-02-21	Hum Mol Genet	www.ncbi.nlm.nih.gov/pubmed/28334899	Association analyses of East Asian individuals and trans-ancestry analyses with European individuals reveal new loci associated with cholesterol and triglyceride levels.	HDL cholesterol levels	34,930 East Asian ancestry individuals, 187,167 European ancestry individuals	8,741 Chinese ancestry individuals	11q23.3	APOA1, APOC3, APOA4, APOA5	APOA5 - APOA4	ENSG00000110243	ENSG00000110244		571	27709	rs662799-A	rs662799	0	662799	upstream_gene_variant	1	0.92	3e-71	70.5229	(Trans-ethnic initial)	0.1	[0.086-0.114] unit increase (EA Beta values)	Affymetrix, Illumina [~ 1900000] (imputed)	N
74	rs2266788	11	116663707	rs662799	2020-12-11	33020668	Koyama S	2020-10-05	Nat Genet	www.ncbi.nlm.nih.gov/pubmed/33020668	Population-specific and trans-ancestry genome-wide analyses identify distinct and shared genetic risk loci for coronary artery disease.	Coronary artery disease	25,892 Japanese ancestry cases, 95,342 European ancestry cases, 142,336 Japanese ancestry controls, 385,488 European ancestry controls	NA	11q23.3	APOA5	APOA5 - APOA4	ENSG00000110243	ENSG00000110244		571	27709	rs662799-?	rs662799	0	662799	upstream_gene_variant	1	NR	9e-14	13.0458		0.0544995	[0.04-0.069] unit decrease	Illumina [4804024] (imputed)	N
74	rs2266788	11	116663707	rs662799	2020-09-03	32469254	Matsunaga H	2020-05-29	Circ Genom Precis Med	www.ncbi.nlm.nih.gov/pubmed/32469254	Transethnic Meta-analysis of Genome-wide Association Studies Identifies Three New Loci and Characterizes Population-specific Differences for Coronary Artery Disease.	Coronary artery disease	15,302 Japanese ancestry cases, 76,014 European and East Asian ancestry cases, 36,140 Japanese ancestry controls, 264,785 European and East Asian ancestry controls	NA	11q23.3	APOA5	APOA5 - APOA4	ENSG00000110243	ENSG00000110244		571	27709	rs662799-G	rs662799	0	662799	upstream_gene_variant	1	0.14	6e-09	8.22185		1.07	[1.05-1.09]	Illumina [5167567] (imputed)	N
74	rs2266788	11	116663707	rs662799	2014-04-04	24023260	Wu Y	2013-09-10	J Lipid Res	www.ncbi.nlm.nih.gov/pubmed/24023260	Genetic association with lipids in Filipinos: waist circumference modifies an APOA5 effect on triglyceride levels.	Lipid traits	1,782 Filipino ancestry mothers	1,719 Filipino ancestry offsprings	11q23.3	APOA5	APOA5 - APOA4	ENSG00000110243	ENSG00000110244		571	27709	rs662799-A	rs662799	0	662799	upstream_gene_variant	1	0.76	6e-24	23.2218	(TG)	0.14	[0.12-0.16] unit decrease	Affymetrix [~ 3700000] (imputed)	N
74	rs2266788	11	116663707	rs662799	2016-10-07	26582766	Lu X	2015-11-18	Circ Cardiovasc Genet	www.ncbi.nlm.nih.gov/pubmed/26582766	Genetic Susceptibility to Lipid Levels and Lipid Change Over Time and Risk of Incident Hyperlipidemia in Chinese Populations.	HDL cholesterol	8,344 Han Chinese ancestry individuals	14,739 Han Chinese ancestry individuals	11q23.3	APOA1, APOC3, APOA4, APOA5	APOA5 - APOA4	ENSG00000110243	ENSG00000110244		571	27709	rs662799-G	rs662799	0	662799	upstream_gene_variant	1	0.28	2e-85	84.699		2.516	[2.27-2.76] unit decrease	Affymetrix, Illumina [2573667] (imputed)	N
74	rs2266788	11	116663707	rs662799	2016-10-07	26582766	Lu X	2015-11-18	Circ Cardiovasc Genet	www.ncbi.nlm.nih.gov/pubmed/26582766	Genetic Susceptibility to Lipid Levels and Lipid Change Over Time and Risk of Incident Hyperlipidemia in Chinese Populations.	Triglycerides	8,344 Han Chinese ancestry individuals	14,739 Han Chinese ancestry individuals	11q23.3	APOA1, APOC3, APOA4, APOA5	APOA5 - APOA4	ENSG00000110243	ENSG00000110244		571	27709	rs662799-G	rs662799	0	662799	upstream_gene_variant	1	0.28	4e-213	212.398		0.081	[0.075-0.087] unit increase	Affymetrix, Illumina [2573667] (imputed)	N
74	rs2266788	11	116663707	rs662799	2018-07-13	29212154	Lin E	2017-09-16	Oncotarget	www.ncbi.nlm.nih.gov/pubmed/29212154	Detection of susceptibility loci on APOA5 and COLEC12 associated with metabolic syndrome using a genome-wide association study in a Taiwanese population.	Metabolic syndrome	1,811 Taiwanese Han Chinese ancestry cases, 8,489 Taiwanese Han Chinese ancestry controls	NA	11q23.3	APOA5	APOA5 - APOA4	ENSG00000110243	ENSG00000110244		571	27709	rs662799-?	rs662799	0	662799	upstream_gene_variant	1		4e-06	5.39794	(additive)	1.25	[1.14-1.37]	Affymetrix [583469]	N
74	rs2266788	11	116663707	rs662799	2018-07-13	29212154	Lin E	2017-09-16	Oncotarget	www.ncbi.nlm.nih.gov/pubmed/29212154	Detection of susceptibility loci on APOA5 and COLEC12 associated with metabolic syndrome using a genome-wide association study in a Taiwanese population.	Triglyceride levels	1,811 Taiwanese Han Chinese individuals with metabolic syndrome, 8,489 Taiwanese Han Chinese ancestry individuals without metabolic syndrome	NA	11q23.3	APOA5	APOA5 - APOA4	ENSG00000110243	ENSG00000110244		571	27709	rs662799-?	rs662799	0	662799	upstream_gene_variant	1		7e-84	83.1549	(additive)	32.91	[29.62-36.20] unit increase	Affymetrix [583469]	N
74	rs2266788	11	116663707	rs662799	2018-07-13	29212154	Lin E	2017-09-16	Oncotarget	www.ncbi.nlm.nih.gov/pubmed/29212154	Detection of susceptibility loci on APOA5 and COLEC12 associated with metabolic syndrome using a genome-wide association study in a Taiwanese population.	HDL cholesterol	1,811 Taiwanese Han Chinese individuals with metabolic syndrome, 8,489 Taiwanese Han Chinese ancestry individuals without metabolic syndrome	NA	11q23.3	APOA5	APOA5 - APOA4	ENSG00000110243	ENSG00000110244		571	27709	rs662799-?	rs662799	0	662799	upstream_gene_variant	1		3e-26	25.5229	(additive)	2.47	[2.02-2.92] unit decrease	Affymetrix [583469]	N
74	rs2266788	11	116663707	rs662799	2018-09-20	29404214	Andaleon A	2018-01-29	PeerJ	www.ncbi.nlm.nih.gov/pubmed/29404214	Gene-based association study for lipid traits in diverse cohorts implicates BACE1 and SIDT2 regulation in triglyceride levels.	Triglycerides	1,017 Yoruban ancestry individuals, 1,765 Filipino ancestry individuals	NA	11q23.3	APOA5	APOA5 - APOA4	ENSG00000110243	ENSG00000110244		571	27709	rs662799-A	rs662799	0	662799	upstream_gene_variant	1	0.755	3e-16	15.5229	(Filipino)	0.342	[0.26-0.42] unit decrease	Affymetrix, Illumina [up to 12553142] (imputed)	N
74	rs2266788	11	116663707	rs662799	2018-09-20	29404214	Andaleon A	2018-01-29	PeerJ	www.ncbi.nlm.nih.gov/pubmed/29404214	Gene-based association study for lipid traits in diverse cohorts implicates BACE1 and SIDT2 regulation in triglyceride levels.	Triglycerides	1,017 Yoruban ancestry individuals, 1,765 Filipino ancestry individuals	NA	11q23.3	APOA5	APOA5 - APOA4	ENSG00000110243	ENSG00000110244		571	27709	rs662799-G	rs662799	0	662799	upstream_gene_variant	1	0.245	3e-16	15.5229	(Filipino)	0.342	unit increase	Affymetrix, Illumina [up to 12553142] (imputed)	N
74	rs2266788	11	116663707	rs662799	2018-07-28	29403010	Kanai M	2018-02-05	Nat Genet	www.ncbi.nlm.nih.gov/pubmed/29403010	Genetic analysis of quantitative traits in the Japanese population links cell types to complex human diseases.	Platelet count	108,208 Japanese ancestry individuals	NA	11q23.3	APOA5	APOA5 - APOA4	ENSG00000110243	ENSG00000110244		571	27709	rs662799-?	rs662799	0	662799	upstream_gene_variant	1	NR	4e-11	10.3979		0.02899	[0.02-0.038] unit increase novel	Illumina [6108953] (imputed)	N
74	rs2266788	11	116663707	rs662799	2019-07-02	31217584	Wojcik GL	2019-06-19	Nature	www.ncbi.nlm.nih.gov/pubmed/31217584	Genetic analyses of diverse populations improves discovery for complex traits.	Triglyceride levels	9,980 African American individuals, 17,856 Hispanic/Latino individuals, 2,381 Asian ancestry individuals, 1,915 Native Hawaiian ancestry individuals, 604 Native American ancestry individuals, 360 individuals	NA	11q23.3	NR	APOA5 - APOA4	ENSG00000110243	ENSG00000110244		571	27709	rs662799-?	rs662799	0	662799	upstream_gene_variant	1	NR	3e-64	63.5229		0.0960602	[0.085-0.107] unit decrease	Illumina [31978265] (imputed)	N
74	rs2266788	11	116663707	rs662799	2019-03-28	30718733	Moon S	2019-02-04	Sci Rep	www.ncbi.nlm.nih.gov/pubmed/30718733	The Korea Biobank Array: Design and Identification of Coding Variants Associated with Blood Biochemical Traits.	High density lipoprotein cholesterol levels	6,949 Korean ancestry individuals	6,000 Korean ancestry individuals	11q23.3	APOA5	APOA5 - APOA4	ENSG00000110243	ENSG00000110244		571	27709	rs662799-G	rs662799	0	662799	upstream_gene_variant	1	0.3	7e-32	31.1549		0.0473	[0.039-0.055] unit decrease	Affymetrix [at least 805769] (imputed)	N
74	rs2266788	11	116663707	rs662799	2019-07-02	31217584	Wojcik GL	2019-06-19	Nature	www.ncbi.nlm.nih.gov/pubmed/31217584	Genetic analyses of diverse populations improves discovery for complex traits.	Total cholesterol levels	10,137 African American individuals, 17,802 Hispanic/Latino individuals, 2,387 Asian ancestry individuals, 1,915 Native Hawaiian ancestry individuals, 604 Native American ancestry individuals, 340 individuals	NA	11q23.3	NR	APOA5 - APOA4	ENSG00000110243	ENSG00000110244		571	27709	rs662799-?	rs662799	0	662799	upstream_gene_variant	1	NR	3e-10	9.52288		3.01179	[2.07-3.95] unit decrease	Illumina [32003504] (imputed)	N
74	rs2266788	11	116663707	rs662799	2019-07-01	31217584	Wojcik GL	2019-06-19	Nature	www.ncbi.nlm.nih.gov/pubmed/31217584	Genetic analyses of diverse populations improves discovery for complex traits.	High density lipoprotein cholesterol levels	10,085 African American individuals, 17,751 Hispanic/Latino individuals, 2,378 Asian ancestry individuals, 1,912 Native Hawaiian ancestry individuals, 604 Native American ancestry individuals, 333 individuals	NA	11q23.3	NR	APOA5 - APOA4	ENSG00000110243	ENSG00000110244		571	27709	rs662799-?	rs662799	0	662799	upstream_gene_variant	1	NR	6e-11	10.2218		1.02439	[0.72-1.33] unit increase	Illumina [31978362] (imputed)	N
74	rs2266788	11	116663707	rs662799	2022-11-17	34887591	Graham SE	2021-12-09	Nature	www.ncbi.nlm.nih.gov/pubmed/34887591	The power of genetic diversity in genome-wide association studies of lipids.	Triglyceride levels	146,492 East Asian ancestry individuals	NA	11q23.3		APOA5 - APOA4	ENSG00000110243	ENSG00000110244		571	27709	rs662799-A	rs662799	0	662799	upstream_gene_variant	1	0.717408	2E-525	524.699		0.291669	[0.28-0.3] unit decrease	NR [52000000] (imputed)	N
74	rs2266788	11	116663707	rs662799	2022-02-17	34503513	Harshfield EL	2021-09-10	BMC Med	www.ncbi.nlm.nih.gov/pubmed/34503513	Genome-wide analysis of blood lipid metabolites in over 5000 South Asians reveals biological insights at cardiometabolic disease loci.	Phosphatidylcholine-O_34:1_[M+H]1+/Phosphatidylcholine-P_34:0_[M+H]1+/Phosphatidylethanolamine-O_37:1_[M+H]1+ levels	13,814 British ancestry individuals	NA	11q23.3		APOA5 - APOA4	ENSG00000110243	ENSG00000110244		571	27709	rs662799-G	rs662799	0	662799	upstream_gene_variant	1	NR	3e-10	9.52288		0.154436	[0.11-0.2] unit decrease	Affymetrix [87696910] (imputed)	N
74	rs2266788	11	116663707	rs662799	2022-02-17	34503513	Harshfield EL	2021-09-10	BMC Med	www.ncbi.nlm.nih.gov/pubmed/34503513	Genome-wide analysis of blood lipid metabolites in over 5000 South Asians reveals biological insights at cardiometabolic disease loci.	Phosphatidylcholine-O_34:3_[M+H]1+/Phosphatidylcholine-P_34:2_[M+H]1+/Phosphatidylethanolamine-P_37:2_[M+H]1+ levels	13,814 British ancestry individuals	NA	11q23.3		APOA5 - APOA4	ENSG00000110243	ENSG00000110244		571	27709	rs662799-G	rs662799	0	662799	upstream_gene_variant	1	NR	2e-12	11.699		0.1818	[0.13-0.23] unit decrease	Affymetrix [87696910] (imputed)	N
74	rs2266788	11	116663707	rs662799	2021-12-22	32226016	Hu Y	2020-03-30	PLoS Genet	www.ncbi.nlm.nih.gov/pubmed/32226016	Minority-centric meta-analyses of blood lipid levels identify novel loci in the Population Architecture using Genomics and Epidemiology (PAGE) study.	High density lipoprotein cholesterol levels	17,641 African American individuals, 22,830 Hispanics ancestry individuals, 2,378 East Asian ancestry individuals, 1,912 Native Hawaiian ancestry individuals, 604 Native American ancestry individuals, 333 individuals, 22,887 European ancestry individuals	up to 71,987 African American individuals, up to 34,899 Hispanics ancestry individuals, up to 315,133 European ancestry individuals, up to 9,593 Asian ancestry individuals, up to 94,674 European ancestry, East Asian ancestry, African American, South Asian ancestry, Hispanic individuals	11q23.3		APOA5 - APOA4	ENSG00000110243	ENSG00000110244		571	27709	rs662799-?	rs662799	0	662799	upstream_gene_variant	1	NR	6e-11	10.2218		0.071	[0.049-0.093] mg/dL increase	Affymetrix, Illumina [NR] (imputed)	N
74	rs2266788	11	116663707	rs662799	2021-12-22	32226016	Hu Y	2020-03-30	PLoS Genet	www.ncbi.nlm.nih.gov/pubmed/32226016	Minority-centric meta-analyses of blood lipid levels identify novel loci in the Population Architecture using Genomics and Epidemiology (PAGE) study.	Total triglycerides levels	17,563 African American individuals, 23,077 Hispanics ancestry individuals, 2,381 East Asian ancestry individuals, 1,915 Native Hawaiian ancestry individuals, 604 Native American ancestry individuals, 360 individuals, 22,898 European ancestry individuals	up to 71,987 African American individuals, up to 34,899 Hispanics ancestry individuals, up to 315,133 European ancestry individuals, up to 9,593 Asian ancestry individuals, up to 94,674 European ancestry, East Asian ancestry, African American, South Asian ancestry, Hispanic individuals	11q23.3		APOA5 - APOA4	ENSG00000110243	ENSG00000110244		571	27709	rs662799-?	rs662799	0	662799	upstream_gene_variant	1	NR	3e-64	63.5229		0.189	[0.17-0.21] mg/dL decrease	Affymetrix, Illumina [NR] (imputed)	N
74	rs2266788	11	116663707	rs662799	2022-02-17	34503513	Harshfield EL	2021-09-10	BMC Med	www.ncbi.nlm.nih.gov/pubmed/34503513	Genome-wide analysis of blood lipid metabolites in over 5000 South Asians reveals biological insights at cardiometabolic disease loci.	Diacylglycerol_44:7_[M+H-H2O]1+ levels	13,814 British ancestry individuals	NA	11q23.3		APOA5 - APOA4	ENSG00000110243	ENSG00000110244		571	27709	rs662799-G	rs662799	0	662799	upstream_gene_variant	1	NR	2e-13	12.699		0.182034	[0.13-0.23] unit decrease	Affymetrix [87696910] (imputed)	N
74	rs2266788	11	116663707	rs662799	2022-02-03	35046404	Chou WC	2022-01-19	NPJ Genom Med	www.ncbi.nlm.nih.gov/pubmed/35046404	A common variant in 11q23.3 associated with hyperlipidemia is mediated by the binding and regulation of GATA4.	Hyperlipidemia	3,310 Taiwanese ancestry cases, 6,404 Taiwanese ancestry controls	829 Taiwanese ancestry cases, 1,833 Taiwanese ancestry controls	11q23.3		APOA5 - APOA4	ENSG00000110243	ENSG00000110244		571	27709	rs662799-?	rs662799	0	662799	upstream_gene_variant	1	NR	1e-76	76		1.79	[1.68-1.91]	Affymetrix [597758]	N
74	rs2266788	11	116663707	rs662799	2022-02-17	34503513	Harshfield EL	2021-09-10	BMC Med	www.ncbi.nlm.nih.gov/pubmed/34503513	Genome-wide analysis of blood lipid metabolites in over 5000 South Asians reveals biological insights at cardiometabolic disease loci.	Phosphatidylcholine-2O_32:0_[M+H]1+ levels	13,814 British ancestry individuals	NA	11q23.3		APOA5 - APOA4	ENSG00000110243	ENSG00000110244		571	27709	rs662799-G	rs662799	0	662799	upstream_gene_variant	1	NR	6e-11	10.2218		0.167847	[0.12-0.22] unit decrease	Affymetrix [87696910] (imputed)	N
74	rs2266788	11	116663707	rs662799	2022-02-17	34503513	Harshfield EL	2021-09-10	BMC Med	www.ncbi.nlm.nih.gov/pubmed/34503513	Genome-wide analysis of blood lipid metabolites in over 5000 South Asians reveals biological insights at cardiometabolic disease loci.	Diacylglycerol_34:2_[M+H-H2O]1+ levels	13,814 British ancestry individuals	NA	11q23.3		APOA5 - APOA4	ENSG00000110243	ENSG00000110244		571	27709	rs662799-G	rs662799	0	662799	upstream_gene_variant	1	NR	3e-11	10.5229		0.150105	[0.11-0.19] unit increase	Affymetrix [87696910] (imputed)	N
74	rs2266788	11	116663707	rs662799	2022-02-17	34503513	Harshfield EL	2021-09-10	BMC Med	www.ncbi.nlm.nih.gov/pubmed/34503513	Genome-wide analysis of blood lipid metabolites in over 5000 South Asians reveals biological insights at cardiometabolic disease loci.	Diacylglycerol_36:3_[M+H-H2O]1+ levels	13,814 British ancestry individuals	NA	11q23.3		APOA5 - APOA4	ENSG00000110243	ENSG00000110244		571	27709	rs662799-G	rs662799	0	662799	upstream_gene_variant	1	NR	2e-11	10.699		0.153128	[0.11-0.2] unit increase	Affymetrix [87696910] (imputed)	N
74	rs2266788	11	116663707	rs662799	2022-02-17	34503513	Harshfield EL	2021-09-10	BMC Med	www.ncbi.nlm.nih.gov/pubmed/34503513	Genome-wide analysis of blood lipid metabolites in over 5000 South Asians reveals biological insights at cardiometabolic disease loci.	Diacylglycerol_36:2_[M+H-H2O]1+ levels	13,814 British ancestry individuals	NA	11q23.3		APOA5 - APOA4	ENSG00000110243	ENSG00000110244		571	27709	rs662799-G	rs662799	0	662799	upstream_gene_variant	1	NR	5e-11	10.301		0.1485	[0.1-0.19] unit increase	Affymetrix [87696910] (imputed)	N
74	rs2266788	11	116663707	rs662799	2022-02-17	34503513	Harshfield EL	2021-09-10	BMC Med	www.ncbi.nlm.nih.gov/pubmed/34503513	Genome-wide analysis of blood lipid metabolites in over 5000 South Asians reveals biological insights at cardiometabolic disease loci.	Phosphatidylcholine-O_32:1_[M+H]1+/Phosphatidylcholine-P_32:0_[M+H]1+/Phosphatidylethanolamine-O_35:1_[M+H]1+ levels	13,814 British ancestry individuals	NA	11q23.3		APOA5 - APOA4	ENSG00000110243	ENSG00000110244		571	27709	rs662799-G	rs662799	0	662799	upstream_gene_variant	1	NR	2e-11	10.699		0.171017	[0.12-0.22] unit decrease	Affymetrix [87696910] (imputed)	N
74	rs2266788	11	116663707	rs662799	2022-02-17	34503513	Harshfield EL	2021-09-10	BMC Med	www.ncbi.nlm.nih.gov/pubmed/34503513	Genome-wide analysis of blood lipid metabolites in over 5000 South Asians reveals biological insights at cardiometabolic disease loci.	Phosphatidylcholine-O_31:0_[M+H]1+/Phosphatidylethanolamine-O_34:0_[M+H]1+ levels	13,814 British ancestry individuals	NA	11q23.3		APOA5 - APOA4	ENSG00000110243	ENSG00000110244		571	27709	rs662799-G	rs662799	0	662799	upstream_gene_variant	1	NR	6e-13	12.2218		0.179335	[0.13-0.23] unit decrease	Affymetrix [87696910] (imputed)	N
74	rs2266788	11	116663707	rs662799	2022-02-17	34503513	Harshfield EL	2021-09-10	BMC Med	www.ncbi.nlm.nih.gov/pubmed/34503513	Genome-wide analysis of blood lipid metabolites in over 5000 South Asians reveals biological insights at cardiometabolic disease loci.	Sphingomyelin_38:1_[M+H]1+ levels	13,814 British ancestry individuals	NA	11q23.3		APOA5 - APOA4	ENSG00000110243	ENSG00000110244		571	27709	rs662799-G	rs662799	0	662799	upstream_gene_variant	1	NR	2e-15	14.699		0.200138	[0.15-0.25] unit decrease	Affymetrix [87696910] (imputed)	N
74	rs2266788	11	116663707	rs662799	2022-02-17	34503513	Harshfield EL	2021-09-10	BMC Med	www.ncbi.nlm.nih.gov/pubmed/34503513	Genome-wide analysis of blood lipid metabolites in over 5000 South Asians reveals biological insights at cardiometabolic disease loci.	Sphingomyelin_40:2_[M+H]1+ levels	13,814 British ancestry individuals	NA	11q23.3		APOA5 - APOA4	ENSG00000110243	ENSG00000110244		571	27709	rs662799-G	rs662799	0	662799	upstream_gene_variant	1	NR	3e-10	9.52288		0.183612	[0.13-0.24] unit decrease	Affymetrix [87696910] (imputed)	N
74	rs2266788	11	116663707	rs662799	2022-02-17	34503513	Harshfield EL	2021-09-10	BMC Med	www.ncbi.nlm.nih.gov/pubmed/34503513	Genome-wide analysis of blood lipid metabolites in over 5000 South Asians reveals biological insights at cardiometabolic disease loci.	Sphingomyelin_42:2_[M+H]1+ levels	13,814 British ancestry individuals	NA	11q23.3		APOA5 - APOA4	ENSG00000110243	ENSG00000110244		571	27709	rs662799-G	rs662799	0	662799	upstream_gene_variant	1	NR	7e-12	11.1549		0.20738	[0.15-0.27] unit decrease	Affymetrix [87696910] (imputed)	N
74	rs2266788	11	116663707	rs662799	2022-02-17	34503513	Harshfield EL	2021-09-10	BMC Med	www.ncbi.nlm.nih.gov/pubmed/34503513	Genome-wide analysis of blood lipid metabolites in over 5000 South Asians reveals biological insights at cardiometabolic disease loci.	Sphingomyelin_34:0_[M+H]1+ levels	13,814 British ancestry individuals	NA	11q23.3		APOA5 - APOA4	ENSG00000110243	ENSG00000110244		571	27709	rs662799-G	rs662799	0	662799	upstream_gene_variant	1	NR	2e-13	12.699		0.184408	[0.14-0.23] unit decrease	Affymetrix [87696910] (imputed)	N
74	rs2266788	11	116663707	rs662799	2022-02-17	34503513	Harshfield EL	2021-09-10	BMC Med	www.ncbi.nlm.nih.gov/pubmed/34503513	Genome-wide analysis of blood lipid metabolites in over 5000 South Asians reveals biological insights at cardiometabolic disease loci.	Sphingomyelin_34:1_[M+H]1+ levels	13,814 British ancestry individuals	NA	11q23.3		APOA5 - APOA4	ENSG00000110243	ENSG00000110244		571	27709	rs662799-G	rs662799	0	662799	upstream_gene_variant	1	NR	1e-13	13		0.190549	[0.14-0.24] unit decrease	Affymetrix [87696910] (imputed)	N
74	rs2266788	11	116663707	rs662799	2022-02-17	34503513	Harshfield EL	2021-09-10	BMC Med	www.ncbi.nlm.nih.gov/pubmed/34503513	Genome-wide analysis of blood lipid metabolites in over 5000 South Asians reveals biological insights at cardiometabolic disease loci.	Sphingomyelin_39:1_[M+H]1+ levels	13,814 British ancestry individuals	NA	11q23.3		APOA5 - APOA4	ENSG00000110243	ENSG00000110244		571	27709	rs662799-G	rs662799	0	662799	upstream_gene_variant	1	NR	2e-10	9.69897		0.160841	[0.11-0.21] unit decrease	Affymetrix [87696910] (imputed)	N
74	rs2266788	11	116663707	rs662799	2022-02-17	34503513	Harshfield EL	2021-09-10	BMC Med	www.ncbi.nlm.nih.gov/pubmed/34503513	Genome-wide analysis of blood lipid metabolites in over 5000 South Asians reveals biological insights at cardiometabolic disease loci.	Sphingomyelin_40:1_[M+H]1+ levels	13,814 British ancestry individuals	NA	11q23.3		APOA5 - APOA4	ENSG00000110243	ENSG00000110244		571	27709	rs662799-G	rs662799	0	662799	upstream_gene_variant	1	NR	3e-10	9.52288		0.197771	[0.14-0.26] unit decrease	Affymetrix [87696910] (imputed)	N
74	rs2266788	11	116663707	rs662799	2022-02-17	34503513	Harshfield EL	2021-09-10	BMC Med	www.ncbi.nlm.nih.gov/pubmed/34503513	Genome-wide analysis of blood lipid metabolites in over 5000 South Asians reveals biological insights at cardiometabolic disease loci.	Sphingomyelin_36:1_[M+H]1+ levels	13,814 British ancestry individuals	NA	11q23.3		APOA5 - APOA4	ENSG00000110243	ENSG00000110244		571	27709	rs662799-G	rs662799	0	662799	upstream_gene_variant	1	NR	7e-12	11.1549		0.174246	[0.12-0.22] unit decrease	Affymetrix [87696910] (imputed)	N
74	rs2266788	11	116663707	rs662799	2022-02-17	34503513	Harshfield EL	2021-09-10	BMC Med	www.ncbi.nlm.nih.gov/pubmed/34503513	Genome-wide analysis of blood lipid metabolites in over 5000 South Asians reveals biological insights at cardiometabolic disease loci.	Triacylglycerol_46:4_[M+NH4]1+ levels	13,814 British ancestry individuals	NA	11q23.3		APOA5 - APOA4	ENSG00000110243	ENSG00000110244		571	27709	rs662799-G	rs662799	0	662799	upstream_gene_variant	1	NR	3e-10	9.52288		0.196226	[0.14-0.26] unit decrease	Affymetrix [87696910] (imputed)	N
74	rs2266788	11	116663707	rs662799	2022-02-17	34503513	Harshfield EL	2021-09-10	BMC Med	www.ncbi.nlm.nih.gov/pubmed/34503513	Genome-wide analysis of blood lipid metabolites in over 5000 South Asians reveals biological insights at cardiometabolic disease loci.	Cholesteryl ester_18:3_[M+NH4]1+ levels	13,814 British ancestry individuals	NA	11q23.3		APOA5 - APOA4	ENSG00000110243	ENSG00000110244		571	27709	rs662799-G	rs662799	0	662799	upstream_gene_variant	1	NR	1e-10	10		0.141962	[0.099-0.185] unit decrease	Affymetrix [87696910] (imputed)	N
74	rs2266788	11	116663707	rs662799	2022-02-17	34503513	Harshfield EL	2021-09-10	BMC Med	www.ncbi.nlm.nih.gov/pubmed/34503513	Genome-wide analysis of blood lipid metabolites in over 5000 South Asians reveals biological insights at cardiometabolic disease loci.	Cholesterol_[M+H-H2O]1+ levels	13,814 British ancestry individuals	NA	11q23.3		APOA5 - APOA4	ENSG00000110243	ENSG00000110244		571	27709	rs662799-G	rs662799	0	662799	upstream_gene_variant	1	NR	1e-11	11		0.128819	[0.092-0.166] unit decrease	Affymetrix [87696910] (imputed)	N
74	rs2266788	11	116663707	rs662799	2022-02-17	34503513	Harshfield EL	2021-09-10	BMC Med	www.ncbi.nlm.nih.gov/pubmed/34503513	Genome-wide analysis of blood lipid metabolites in over 5000 South Asians reveals biological insights at cardiometabolic disease loci.	Phosphatidylcholine_32:0_[M+H]1+/Phosphatidylethanolamine_35:0_[M+H]1+/Phosphatidate_37:1_[M+NH4]1+ levels	13,814 British ancestry individuals	NA	11q23.3		APOA5 - APOA4	ENSG00000110243	ENSG00000110244		571	27709	rs662799-G	rs662799	0	662799	upstream_gene_variant	1	NR	3e-11	10.5229		0.165249	[0.12-0.21] unit decrease	Affymetrix [87696910] (imputed)	N
74	rs2266788	11	116663707	rs662799	2022-02-17	34503513	Harshfield EL	2021-09-10	BMC Med	www.ncbi.nlm.nih.gov/pubmed/34503513	Genome-wide analysis of blood lipid metabolites in over 5000 South Asians reveals biological insights at cardiometabolic disease loci.	Triacylglycerol_52:3_[M+NH4]1+ levels	13,814 British ancestry individuals	NA	11q23.3		APOA5 - APOA4	ENSG00000110243	ENSG00000110244		571	27709	rs662799-G	rs662799	0	662799	upstream_gene_variant	1	NR	3e-11	10.5229		0.205867	[0.15-0.27] unit increase	Affymetrix [87696910] (imputed)	N
74	rs2266788	11	116663707	rs662799	2022-02-17	34503513	Harshfield EL	2021-09-10	BMC Med	www.ncbi.nlm.nih.gov/pubmed/34503513	Genome-wide analysis of blood lipid metabolites in over 5000 South Asians reveals biological insights at cardiometabolic disease loci.	Triacylglycerol_53:3_[M+NH4]1+ levels	13,814 British ancestry individuals	NA	11q23.3		APOA5 - APOA4	ENSG00000110243	ENSG00000110244		571	27709	rs662799-G	rs662799	0	662799	upstream_gene_variant	1	NR	3e-10	9.52288		0.194965	[0.13-0.26] unit increase	Affymetrix [87696910] (imputed)	N
74	rs2266788	11	116663707	rs662799	2022-11-17	36329257	Lee CJ	2022-11-03	Commun Biol	www.ncbi.nlm.nih.gov/pubmed/36329257	Phenome-wide analysis of Taiwan Biobank reveals novel glycemia-related loci and genetic risks for diabetes.	Total cholesterol levels	76,578 Taiwanese ancestry individuals	NA	11q23.3		APOA5 - APOA4	ENSG00000110243	ENSG00000110244		571	27709	rs662799-?	rs662799	0	662799	upstream_gene_variant	1	NR	4e-54	53.3979		2.95542	unit decrease	NR [5925277] (imputed)	N
74	rs2266788	11	116663707	rs662799	2022-11-17	36329257	Lee CJ	2022-11-03	Commun Biol	www.ncbi.nlm.nih.gov/pubmed/36329257	Phenome-wide analysis of Taiwan Biobank reveals novel glycemia-related loci and genetic risks for diabetes.	Triglyceride levels	76,053 Taiwanese ancestry individuals	NA	11q23.3		APOA5 - APOA4	ENSG00000110243	ENSG00000110244		571	27709	rs662799-?	rs662799	0	662799	upstream_gene_variant	1	NR	1e-268	268	(Conditioned on rs7350481)	NA		NR [5925277] (imputed)	N
74	rs2266788	11	116663707	rs662799	2022-11-17	36329257	Lee CJ	2022-11-03	Commun Biol	www.ncbi.nlm.nih.gov/pubmed/36329257	Phenome-wide analysis of Taiwan Biobank reveals novel glycemia-related loci and genetic risks for diabetes.	Platelet count	76,345 Taiwanese ancestry individuals	NA	11q23.3		APOA5 - APOA4	ENSG00000110243	ENSG00000110244		571	27709	rs662799-?	rs662799	0	662799	upstream_gene_variant	1	NR	1e-10	10		1.93706	unit increase	NR [5925277] (imputed)	N
74	rs2266788	11	116663707	rs662799	2022-11-17	36329257	Lee CJ	2022-11-03	Commun Biol	www.ncbi.nlm.nih.gov/pubmed/36329257	Phenome-wide analysis of Taiwan Biobank reveals novel glycemia-related loci and genetic risks for diabetes.	High density lipoprotein cholesterol levels	76,531 Taiwanese ancestry individuals	NA	11q23.3		APOA5 - APOA4	ENSG00000110243	ENSG00000110244		571	27709	rs662799-?	rs662799	0	662799	upstream_gene_variant	1	NR	4e-232	231.398		2.19011	unit increase	NR [5925277] (imputed)	N
74	rs2266788	11	116663707	rs662799	2021-12-14	34594039	Sakaue S	2021-09-30	Nat Genet	www.ncbi.nlm.nih.gov/pubmed/34594039	A cross-population atlas of genetic associations for 220 human phenotypes.	Hematocrit	153,015 East Asian ancestry individuals	NA	11q23.3		APOA5 - APOA4	ENSG00000110243	ENSG00000110244		571	27709	rs662799-A	rs662799	0	662799	upstream_gene_variant	1	0.645205	1e-11	11		0.0224271	[0.016-0.029] unit increase	Illumina [13478961] (imputed)	N
74	rs2266788	11	116663707	rs662799	2021-12-14	34594039	Sakaue S	2021-09-30	Nat Genet	www.ncbi.nlm.nih.gov/pubmed/34594039	A cross-population atlas of genetic associations for 220 human phenotypes.	Medication use (HMG CoA reductase inhibitors)	33,295 East Asian ancestry cases, 145,431 East Asian ancestry controls	NA	11q23.3		APOA5 - APOA4	ENSG00000110243	ENSG00000110244		571	27709	rs662799-A	rs662799	0	662799	upstream_gene_variant	1	0.646072	3e-29	28.5229		0.109743	[0.091-0.129] unit decrease	Illumina [13429980] (imputed)	N
74	rs2266788	11	116663707	rs662799	2021-12-14	34594039	Sakaue S	2021-09-30	Nat Genet	www.ncbi.nlm.nih.gov/pubmed/34594039	A cross-population atlas of genetic associations for 220 human phenotypes.	Hematocrit	350,475 European ancestry individuals, 153,015 East Asian ancestry individuals	NA	11q23.3		APOA5 - APOA4	ENSG00000110243	ENSG00000110244		571	27709	rs662799-A	rs662799	0	662799	upstream_gene_variant	1	NR	7e-14	13.1549		0.0193	[0.014-0.024] unit increase	Affymetrix, Illumina [20538534] (imputed)	N
74	rs2266788	11	116663707	rs662799	2021-12-14	34594039	Sakaue S	2021-09-30	Nat Genet	www.ncbi.nlm.nih.gov/pubmed/34594039	A cross-population atlas of genetic associations for 220 human phenotypes.	Medication use (antithrombotic agents)	67,653 European ancestry cases, 85,986 European ancestry controls, 54,220 East Asian ancestry cases, 124,506 East Asian ancestry controls	NA	11q23.3		APOA5 - APOA4	ENSG00000110243	ENSG00000110244		571	27709	rs662799-A	rs662799	0	662799	upstream_gene_variant	1	NR	9e-13	12.0458		0.0515	[0.037-0.066] unit decrease	Affymetrix, Illumina [15248280] (imputed)	N
74	rs10750097	11	116664040	rs10750097	2022-10-24	36168886	Thareja G	2022-09-28	Hum Mol Genet	www.ncbi.nlm.nih.gov/pubmed/36168886	Differences and commonalities in the genetic architecture of protein quantitative trait loci in European and Arab populations.	Proprotein convertase subtilisin/kexin type 7 levels	2,935 Qatari ancestry individuals	NA	11q23.3		APOA5 - APOA4	ENSG00000110243	ENSG00000110244		904	27376	rs10750097-G	rs10750097	0	10750097	upstream_gene_variant	1	0.365417	6e-32	31.2218		0.333025	[0.28-0.39] unit decrease	NR [10004359]	N
74	rs17520254	11	116665553	rs17520254	2020-07-21	32203549	Richardson TG	2020-03-23	PLoS Med	www.ncbi.nlm.nih.gov/pubmed/32203549	Evaluating the relationship between circulating lipoprotein lipids and apolipoproteins with risk of coronary heart disease: A multivariable Mendelian randomisation analysis.	Apolipoprotein A1 levels	393,193 European ancestry individuals	NA	11q23.3	APOA5	APOA5 - APOA4	ENSG00000110243	ENSG00000110244		2417	25863	rs17520254-C	rs17520254	0	17520254	intergenic_variant	1	0.940439	1e-44	44		0.0581661	[0.05-0.066] unit decrease	Affymetrix [NR] (imputed)	N
74	rs17520254	11	116665553	rs17520254	2021-06-29	33462484	Sinnott-Armstrong N	2021-01-18	Nat Genet	www.ncbi.nlm.nih.gov/pubmed/33462484	Genetics of 35 blood and urine biomarkers in the UK Biobank.	High density lipoprotein cholesterol levels	313,372 European ancestry individuals, 5,573 African ancestry individuals, 6,689 South Asian ancestry individuals	NA	11q23.3	NR	APOA5 - APOA4	ENSG00000110243	ENSG00000110244		2417	25863	rs17520254-G	rs17520254	0	17520254	intergenic_variant	1	NR	7e-46	45.1549		0.0759	[0.066-0.086] unit increase	Affymetrix [9000000] (imputed)	N
74	rs17520254	11	116665553	rs17520254	2021-06-29	33462484	Sinnott-Armstrong N	2021-01-18	Nat Genet	www.ncbi.nlm.nih.gov/pubmed/33462484	Genetics of 35 blood and urine biomarkers in the UK Biobank.	Triglyceride levels	342,233 European ancestry individuals, 6,014 African ancestry individuals, 7,330 South Asian ancestry individuals	NA	11q23.3	NR	APOA5 - APOA4	ENSG00000110243	ENSG00000110244		2417	25863	rs17520254-G	rs17520254	0	17520254	intergenic_variant	1	NR	2e-62	61.699		0.085	[0.075-0.095] unit decrease	Affymetrix [9000000] (imputed)	N
74	rs17520254	11	116665553	rs17520254	2021-06-29	33462484	Sinnott-Armstrong N	2021-01-18	Nat Genet	www.ncbi.nlm.nih.gov/pubmed/33462484	Genetics of 35 blood and urine biomarkers in the UK Biobank.	Apolipoprotein A1 levels	311,601 European ancestry individuals, 5,550 African ancestry individuals, 6,682 South Asian ancestry individuals	NA	11q23.3	NR	APOA5 - APOA4	ENSG00000110243	ENSG00000110244		2417	25863	rs17520254-G	rs17520254	0	17520254	intergenic_variant	1	NR	1e-32	32		0.0638	[0.053-0.074] unit increase	Affymetrix [9000000] (imputed)	N
74	rs17520254	11	116667545	rs75919952	2019-02-14	29507422	Hoffmann TJ	2018-03-05	Nat Genet	www.ncbi.nlm.nih.gov/pubmed/29507422	A large electronic-health-record-based genome-wide study of serum lipids.	High density lipoprotein cholesterol levels	76,627 European ancestry individuals, 7,795 Hispanic individuals, 6,855 East Asian ancestry individuals, 2,958 African American individuals, 439 South Asian ancestry individuals	NA	11q23.3	NR	APOA5 - APOA4	ENSG00000110243	ENSG00000110244		4409	23871	rs75919952-C	rs75919952	0	75919952	intergenic_variant	1	0.948	4e-06	5.39794	(EA)	0.042	unit decrease	Affymetrix [at least 7091467] (imputed)	N
74	rs17520254	11	116667545	rs75919952	2019-02-14	29507422	Hoffmann TJ	2018-03-05	Nat Genet	www.ncbi.nlm.nih.gov/pubmed/29507422	A large electronic-health-record-based genome-wide study of serum lipids.	High density lipoprotein cholesterol levels	76,627 European ancestry individuals, 7,795 Hispanic individuals, 6,855 East Asian ancestry individuals, 2,958 African American individuals, 439 South Asian ancestry individuals	NA	11q23.3	NR	APOA5 - APOA4	ENSG00000110243	ENSG00000110244		4409	23871	rs75919952-C	rs75919952	0	75919952	intergenic_variant	1	0.915	5e-09	8.30103	(Hispanic)	0.133	unit decrease	Affymetrix [at least 7091467] (imputed)	N
74	rs17520254	11	116667545	rs75919952	2019-02-14	29507422	Hoffmann TJ	2018-03-05	Nat Genet	www.ncbi.nlm.nih.gov/pubmed/29507422	A large electronic-health-record-based genome-wide study of serum lipids.	High density lipoprotein cholesterol levels	76,627 European ancestry individuals, 7,795 Hispanic individuals, 6,855 East Asian ancestry individuals, 2,958 African American individuals, 439 South Asian ancestry individuals	NA	11q23.3	NR	APOA5 - APOA4	ENSG00000110243	ENSG00000110244		4409	23871	rs75919952-C	rs75919952	0	75919952	intergenic_variant	1	NR	2e-12	11.699		0.057	unit decrease	Affymetrix [at least 7091467] (imputed)	N
74	rs17520254	11	116667545	rs75919952	2019-02-14	29507422	Hoffmann TJ	2018-03-05	Nat Genet	www.ncbi.nlm.nih.gov/pubmed/29507422	A large electronic-health-record-based genome-wide study of serum lipids.	Triglycerides	76,627 European ancestry individuals, 7,795 Hispanic individuals, 6,855 East Asian ancestry individuals, 2,958 African American individuals, 439 South Asian ancestry individuals	NA	11q23.3	NR	APOA5 - APOA4	ENSG00000110243	ENSG00000110244		4409	23871	rs75919952-C	rs75919952	0	75919952	intergenic_variant	1	0.948	2e-09	8.69897	(EA)	0.06	unit increase	Affymetrix [at least 7091467] (imputed)	N
74	rs17520254	11	116667545	rs75919952	2019-02-14	29507422	Hoffmann TJ	2018-03-05	Nat Genet	www.ncbi.nlm.nih.gov/pubmed/29507422	A large electronic-health-record-based genome-wide study of serum lipids.	Triglycerides	76,627 European ancestry individuals, 7,795 Hispanic individuals, 6,855 East Asian ancestry individuals, 2,958 African American individuals, 439 South Asian ancestry individuals	NA	11q23.3	NR	APOA5 - APOA4	ENSG00000110243	ENSG00000110244		4409	23871	rs75919952-C	rs75919952	0	75919952	intergenic_variant	1	NR	5e-14	13.301		0.067	unit increase	Affymetrix [at least 7091467] (imputed)	N
74	rs17520254	11	116667545	rs75919952	2019-07-02	31217584	Wojcik GL	2019-06-19	Nature	www.ncbi.nlm.nih.gov/pubmed/31217584	Genetic analyses of diverse populations improves discovery for complex traits.	Triglyceride levels	9,980 African American individuals, 17,856 Hispanic/Latino individuals, 2,381 Asian ancestry individuals, 1,915 Native Hawaiian ancestry individuals, 604 Native American ancestry individuals, 360 individuals	NA	11q23.3	NR	APOA5 - APOA4	ENSG00000110243	ENSG00000110244		4409	23871	rs75919952-?	rs75919952	0	75919952	intergenic_variant	1	NR	5e-10	9.30103		0.0550935	[0.038-0.072] unit decrease	Illumina [31978265] (imputed)	N
74	rs17520254	11	116667545	rs75919952	2019-07-01	31217584	Wojcik GL	2019-06-19	Nature	www.ncbi.nlm.nih.gov/pubmed/31217584	Genetic analyses of diverse populations improves discovery for complex traits.	High density lipoprotein cholesterol levels	10,085 African American individuals, 17,751 Hispanic/Latino individuals, 2,378 Asian ancestry individuals, 1,912 Native Hawaiian ancestry individuals, 604 Native American ancestry individuals, 333 individuals	NA	11q23.3	NR	APOA5 - APOA4	ENSG00000110243	ENSG00000110244		4409	23871	rs75919952-?	rs75919952	0	75919952	intergenic_variant	1	NR	9e-21	20.0458		2.18966	[1.73-2.65] unit increase	Illumina [31978362] (imputed)	N
74	rs7123666	11	116670676	rs6589567	2018-07-02	29615537	Kulminski AM	2018-03-01	Aging (Albany NY)	www.ncbi.nlm.nih.gov/pubmed/29615537	Strong impact of natural-selection-free heterogeneity in genetics of age-related phenotypes.	Total cholesterol levels	up to 33,431 European ancestry individuals	NA	11q23.3	APOA4, ZPR1, APOA5	APOA5 - APOA4	ENSG00000110243	ENSG00000110244		7540	20740	rs6589567-T	rs6589567	0	6589567	intergenic_variant	1	0.1178	3e-10	9.52288		1.42762	[0.99-1.87] unit increase	Affymetrix, Illumina [~ 2500000] (imputed)	N
74	rs7123666	11	116670676	rs6589567	2018-07-02	29615537	Kulminski AM	2018-03-01	Aging (Albany NY)	www.ncbi.nlm.nih.gov/pubmed/29615537	Strong impact of natural-selection-free heterogeneity in genetics of age-related phenotypes.	Triglyceride levels	up to 33,431 European ancestry individuals	NA	11q23.3	ZPR1, APOA5, APOA4	APOA5 - APOA4	ENSG00000110243	ENSG00000110244		7540	20740	rs6589567-T	rs6589567	0	6589567	intergenic_variant	1	0.1178	5e-30	29.301		8.97113	[7.43-10.52] unit increase	Affymetrix, Illumina [~ 2500000] (imputed)	N
74	rs7123666	11	116670676	rs6589567	2019-05-02	30911093	Bandesh K	2019-03-25	J Hum Genet	www.ncbi.nlm.nih.gov/pubmed/30911093	Genome-wide association study of blood lipids in Indians confirms universality of established variants.	Triglyceride levels	1,036 Indian ancestry individuals	4,235 Indian ancestry individuals, 188,577 European ancestry individuals, 7,898 East Asian, South Asian and African ancestry individuals	11q23.3	ZNF259	APOA5 - APOA4	ENSG00000110243	ENSG00000110244		7540	20740	rs6589567-A	rs6589567	0	6589567	intergenic_variant	1	0.23	1e-16	16	(Indian)	13.09	[9.99-16.19] unit increase	Illumina [551825]	N
74	rs7123666	11	116670676	rs6589567	2022-02-17	34503513	Harshfield EL	2021-09-10	BMC Med	www.ncbi.nlm.nih.gov/pubmed/34503513	Genome-wide analysis of blood lipid metabolites in over 5000 South Asians reveals biological insights at cardiometabolic disease loci.	Phosphatidylcholine-O(39:1)_[M+H]1+/Phosphatidylethanolamine-P(39:0)_[M+H]1+ levels	5,662 Pakistani ancestry individuals	NA	11q23.3		APOA5 - APOA4	ENSG00000110243	ENSG00000110244		7540	20740	rs6589567-G	rs6589567	0	6589567	intergenic_variant	1	NR	2e-10	9.69897		0.1022	[0.071-0.134] unit decrease	Illumina [6720657] (imputed)	N
74	rs7123666	11	116670676	rs6589567	2022-02-17	34503513	Harshfield EL	2021-09-10	BMC Med	www.ncbi.nlm.nih.gov/pubmed/34503513	Genome-wide analysis of blood lipid metabolites in over 5000 South Asians reveals biological insights at cardiometabolic disease loci.	Diacylglycerol(34:3)_[M+H-H2O]1+ levels	5,662 Pakistani ancestry individuals	NA	11q23.3		APOA5 - APOA4	ENSG00000110243	ENSG00000110244		7540	20740	rs6589567-G	rs6589567	0	6589567	intergenic_variant	1	NR	2e-10	9.69897		0.0413	[0.029-0.054] unit decrease	Illumina [6720657] (imputed)	N
74	rs7123666	11	116670676	rs6589567	2022-02-17	34503513	Harshfield EL	2021-09-10	BMC Med	www.ncbi.nlm.nih.gov/pubmed/34503513	Genome-wide analysis of blood lipid metabolites in over 5000 South Asians reveals biological insights at cardiometabolic disease loci.	Diacylglycerol(36:2)_[M+H-H2O]1+ levels	5,662 Pakistani ancestry individuals	NA	11q23.3		APOA5 - APOA4	ENSG00000110243	ENSG00000110244		7540	20740	rs6589567-A	rs6589567	0	6589567	intergenic_variant	1	NR	2e-10	9.69897		0.056	[0.039-0.073] unit increase	Illumina [6720657] (imputed)	N
74	rs7123666	11	116670676	rs6589567	2022-02-17	34503513	Harshfield EL	2021-09-10	BMC Med	www.ncbi.nlm.nih.gov/pubmed/34503513	Genome-wide analysis of blood lipid metabolites in over 5000 South Asians reveals biological insights at cardiometabolic disease loci.	Diacylglycerol(36:2)_[M+NH4]1+ levels	5,662 Pakistani ancestry individuals	NA	11q23.3		APOA5 - APOA4	ENSG00000110243	ENSG00000110244		7540	20740	rs6589567-T	rs6589567	0	6589567	intergenic_variant	1	NR	2e-10	9.69897		0.0525	[0.036-0.069] unit increase	Illumina [6720657] (imputed)	N
74	rs7123666	11	116670676	rs6589567	2022-02-17	34503513	Harshfield EL	2021-09-10	BMC Med	www.ncbi.nlm.nih.gov/pubmed/34503513	Genome-wide analysis of blood lipid metabolites in over 5000 South Asians reveals biological insights at cardiometabolic disease loci.	Diacylglycerol(34:2)_[M+H-H2O]1+ levels	5,662 Pakistani ancestry individuals	NA	11q23.3		APOA5 - APOA4	ENSG00000110243	ENSG00000110244		7540	20740	rs6589567-C	rs6589567	0	6589567	intergenic_variant	1	NR	2e-10	9.69897		0.0486	[0.034-0.063] unit decrease	Illumina [6720657] (imputed)	N
74	rs7123666	11	116670676	rs6589567	2022-02-17	34503513	Harshfield EL	2021-09-10	BMC Med	www.ncbi.nlm.nih.gov/pubmed/34503513	Genome-wide analysis of blood lipid metabolites in over 5000 South Asians reveals biological insights at cardiometabolic disease loci.	Diacylglycerol(36:3)_[M+H-H2O]1+ levels	5,662 Pakistani ancestry individuals	NA	11q23.3		APOA5 - APOA4	ENSG00000110243	ENSG00000110244		7540	20740	rs6589567-C	rs6589567	0	6589567	intergenic_variant	1	NR	2e-10	9.69897		0.0537	[0.037-0.07] unit decrease	Illumina [6720657] (imputed)	N
74	rs7123666	11	116670676	rs6589567	2022-02-17	34503513	Harshfield EL	2021-09-10	BMC Med	www.ncbi.nlm.nih.gov/pubmed/34503513	Genome-wide analysis of blood lipid metabolites in over 5000 South Asians reveals biological insights at cardiometabolic disease loci.	Sphingomyelin(32:1)_[M+H]1+ levels	5,662 Pakistani ancestry individuals	NA	11q23.3		APOA5 - APOA4	ENSG00000110243	ENSG00000110244		7540	20740	rs6589567-G	rs6589567	0	6589567	intergenic_variant	1	NR	2e-10	9.69897		0.0366	[0.025-0.048] unit increase	Illumina [6720657] (imputed)	N
74	rs7123666	11	116670676	rs6589567	2022-02-17	34503513	Harshfield EL	2021-09-10	BMC Med	www.ncbi.nlm.nih.gov/pubmed/34503513	Genome-wide analysis of blood lipid metabolites in over 5000 South Asians reveals biological insights at cardiometabolic disease loci.	Sphingomyelin(34:1)_[M+H]1+ levels	5,662 Pakistani ancestry individuals	NA	11q23.3		APOA5 - APOA4	ENSG00000110243	ENSG00000110244		7540	20740	rs6589567-T	rs6589567	0	6589567	intergenic_variant	1	NR	2e-10	9.69897		0.0468	[0.032-0.061] unit increase	Illumina [6720657] (imputed)	N
74	rs7123666	11	116670676	rs6589567	2022-02-17	34503513	Harshfield EL	2021-09-10	BMC Med	www.ncbi.nlm.nih.gov/pubmed/34503513	Genome-wide analysis of blood lipid metabolites in over 5000 South Asians reveals biological insights at cardiometabolic disease loci.	Sphingomyelin(36:1)_[M+H]1+ levels	5,662 Pakistani ancestry individuals	NA	11q23.3		APOA5 - APOA4	ENSG00000110243	ENSG00000110244		7540	20740	rs6589567-T	rs6589567	0	6589567	intergenic_variant	1	NR	2e-10	9.69897		0.0428	[0.03-0.056] unit increase	Illumina [6720657] (imputed)	N
74	rs7123666	11	116670676	rs6589567	2022-02-17	34503513	Harshfield EL	2021-09-10	BMC Med	www.ncbi.nlm.nih.gov/pubmed/34503513	Genome-wide analysis of blood lipid metabolites in over 5000 South Asians reveals biological insights at cardiometabolic disease loci.	Sphingomyelin(41:2)_[M+H]1+ levels	5,662 Pakistani ancestry individuals	NA	11q23.3		APOA5 - APOA4	ENSG00000110243	ENSG00000110244		7540	20740	rs6589567-T	rs6589567	0	6589567	intergenic_variant	1	NR	2e-10	9.69897		0.1057	[0.073-0.138] unit decrease	Illumina [6720657] (imputed)	N
74	rs7123666	11	116670676	rs6589567	2022-02-17	34503513	Harshfield EL	2021-09-10	BMC Med	www.ncbi.nlm.nih.gov/pubmed/34503513	Genome-wide analysis of blood lipid metabolites in over 5000 South Asians reveals biological insights at cardiometabolic disease loci.	Sphingomyelin(38:1)_[M+H]1+ levels	5,662 Pakistani ancestry individuals	NA	11q23.3		APOA5 - APOA4	ENSG00000110243	ENSG00000110244		7540	20740	rs6589567-C	rs6589567	0	6589567	intergenic_variant	1	NR	2e-10	9.69897		0.0906	[0.063-0.118] unit increase	Illumina [6720657] (imputed)	N
74	rs7123666	11	116670676	rs6589567	2022-02-17	34503513	Harshfield EL	2021-09-10	BMC Med	www.ncbi.nlm.nih.gov/pubmed/34503513	Genome-wide analysis of blood lipid metabolites in over 5000 South Asians reveals biological insights at cardiometabolic disease loci.	Sphingomyelin(42:3)_[M+H]1+ levels	5,662 Pakistani ancestry individuals	NA	11q23.3		APOA5 - APOA4	ENSG00000110243	ENSG00000110244		7540	20740	rs6589567-G	rs6589567	0	6589567	intergenic_variant	1	NR	2e-10	9.69897		0.0514	[0.036-0.067] unit increase	Illumina [6720657] (imputed)	N
74	rs7123666	11	116670676	rs6589567	2022-02-17	34503513	Harshfield EL	2021-09-10	BMC Med	www.ncbi.nlm.nih.gov/pubmed/34503513	Genome-wide analysis of blood lipid metabolites in over 5000 South Asians reveals biological insights at cardiometabolic disease loci.	Sphingomyelin(42:4)_[M+H]1+ levels	5,662 Pakistani ancestry individuals	NA	11q23.3		APOA5 - APOA4	ENSG00000110243	ENSG00000110244		7540	20740	rs6589567-T	rs6589567	0	6589567	intergenic_variant	1	NR	2e-10	9.69897		0.039	[0.027-0.051] unit decrease	Illumina [6720657] (imputed)	N
74	rs7123666	11	116670676	rs6589567	2022-02-17	34503513	Harshfield EL	2021-09-10	BMC Med	www.ncbi.nlm.nih.gov/pubmed/34503513	Genome-wide analysis of blood lipid metabolites in over 5000 South Asians reveals biological insights at cardiometabolic disease loci.	Cholesteryl ester(18:3)_[M+NH4]1+ levels	5,662 Pakistani ancestry individuals	NA	11q23.3		APOA5 - APOA4	ENSG00000110243	ENSG00000110244		7540	20740	rs6589567-C	rs6589567	0	6589567	intergenic_variant	1	NR	2e-10	9.69897		0.0397	[0.028-0.052] unit increase	Illumina [6720657] (imputed)	N
74	rs7123666	11	116670676	rs6589567	2022-02-17	34503513	Harshfield EL	2021-09-10	BMC Med	www.ncbi.nlm.nih.gov/pubmed/34503513	Genome-wide analysis of blood lipid metabolites in over 5000 South Asians reveals biological insights at cardiometabolic disease loci.	Cholesterol_[M+H-H2O]1+ levels	5,662 Pakistani ancestry individuals	NA	11q23.3		APOA5 - APOA4	ENSG00000110243	ENSG00000110244		7540	20740	rs6589567-T	rs6589567	0	6589567	intergenic_variant	1	NR	2e-10	9.69897		0.0277	[0.019-0.036] unit increase	Illumina [6720657] (imputed)	N
74	rs7123666	11	116670676	rs6589567	2022-02-17	34503513	Harshfield EL	2021-09-10	BMC Med	www.ncbi.nlm.nih.gov/pubmed/34503513	Genome-wide analysis of blood lipid metabolites in over 5000 South Asians reveals biological insights at cardiometabolic disease loci.	Cholesteryl ester(18:1)_[M+NH4]1+ levels	5,662 Pakistani ancestry individuals	NA	11q23.3		APOA5 - APOA4	ENSG00000110243	ENSG00000110244		7540	20740	rs6589567-A	rs6589567	0	6589567	intergenic_variant	1	NR	2e-10	9.69897		0.049	[0.034-0.064] unit increase	Illumina [6720657] (imputed)	N
74	rs7123666	11	116670676	rs6589567	2022-02-17	34503513	Harshfield EL	2021-09-10	BMC Med	www.ncbi.nlm.nih.gov/pubmed/34503513	Genome-wide analysis of blood lipid metabolites in over 5000 South Asians reveals biological insights at cardiometabolic disease loci.	Cholesteryl ester(18:0)_[M+NH4]1+ levels	5,662 Pakistani ancestry individuals	NA	11q23.3		APOA5 - APOA4	ENSG00000110243	ENSG00000110244		7540	20740	rs6589567-G	rs6589567	0	6589567	intergenic_variant	1	NR	2e-10	9.69897		0.0586	[0.041-0.077] unit decrease	Illumina [6720657] (imputed)	N
74	rs7123666	11	116670676	rs6589567	2022-02-17	34503513	Harshfield EL	2021-09-10	BMC Med	www.ncbi.nlm.nih.gov/pubmed/34503513	Genome-wide analysis of blood lipid metabolites in over 5000 South Asians reveals biological insights at cardiometabolic disease loci.	Sphingomyelin(34:0)_[M+H]1+ levels	5,662 Pakistani ancestry individuals	NA	11q23.3		APOA5 - APOA4	ENSG00000110243	ENSG00000110244		7540	20740	rs6589567-G	rs6589567	0	6589567	intergenic_variant	1	NR	2e-10	9.69897		0.1312	[0.091-0.172] unit decrease	Illumina [6720657] (imputed)	N
74	rs7123666	11	116670676	rs6589567	2022-02-17	34503513	Harshfield EL	2021-09-10	BMC Med	www.ncbi.nlm.nih.gov/pubmed/34503513	Genome-wide analysis of blood lipid metabolites in over 5000 South Asians reveals biological insights at cardiometabolic disease loci.	Sphingomyelin(36:0)_[M+H]1+ levels	5,662 Pakistani ancestry individuals	NA	11q23.3		APOA5 - APOA4	ENSG00000110243	ENSG00000110244		7540	20740	rs6589567-A	rs6589567	0	6589567	intergenic_variant	1	NR	2e-10	9.69897		0.0962	[0.067-0.126] unit increase	Illumina [6720657] (imputed)	N
74	rs7123666	11	116670676	rs6589567	2022-02-17	34503513	Harshfield EL	2021-09-10	BMC Med	www.ncbi.nlm.nih.gov/pubmed/34503513	Genome-wide analysis of blood lipid metabolites in over 5000 South Asians reveals biological insights at cardiometabolic disease loci.	Triacylglycerol(50:3)_[M+NH4]1+ levels	5,662 Pakistani ancestry individuals	NA	11q23.3		APOA5 - APOA4	ENSG00000110243	ENSG00000110244		7540	20740	rs6589567-A	rs6589567	0	6589567	intergenic_variant	1	NR	2e-10	9.69897		0.0795	[0.055-0.104] unit decrease	Illumina [6720657] (imputed)	N
74	rs7123666	11	116670676	rs6589567	2022-02-17	34503513	Harshfield EL	2021-09-10	BMC Med	www.ncbi.nlm.nih.gov/pubmed/34503513	Genome-wide analysis of blood lipid metabolites in over 5000 South Asians reveals biological insights at cardiometabolic disease loci.	Triacylglycerol(52:4)_[M+NH4]1+ levels	5,662 Pakistani ancestry individuals	NA	11q23.3		APOA5 - APOA4	ENSG00000110243	ENSG00000110244		7540	20740	rs6589567-T	rs6589567	0	6589567	intergenic_variant	1	NR	2e-10	9.69897		0.2138	[0.15-0.28] unit decrease	Illumina [6720657] (imputed)	N
74	rs7123666	11	116670676	rs6589567	2022-02-17	34503513	Harshfield EL	2021-09-10	BMC Med	www.ncbi.nlm.nih.gov/pubmed/34503513	Genome-wide analysis of blood lipid metabolites in over 5000 South Asians reveals biological insights at cardiometabolic disease loci.	Triacylglycerol(52:3)_[M+NH4]1+ levels	5,662 Pakistani ancestry individuals	NA	11q23.3		APOA5 - APOA4	ENSG00000110243	ENSG00000110244		7540	20740	rs6589567-T	rs6589567	0	6589567	intergenic_variant	1	NR	2e-10	9.69897		0.0415	[0.029-0.054] unit decrease	Illumina [6720657] (imputed)	N
74	rs7123666	11	116671005	rs4938313	2022-02-17	34503513	Harshfield EL	2021-09-10	BMC Med	www.ncbi.nlm.nih.gov/pubmed/34503513	Genome-wide analysis of blood lipid metabolites in over 5000 South Asians reveals biological insights at cardiometabolic disease loci.	Phosphatidylcholine-O(39:1)_[M+H]1+/Phosphatidylethanolamine-P(39:0)_[M+H]1+ levels	5,662 Pakistani ancestry individuals	NA	11q23.3		APOA5 - APOA4	ENSG00000110243	ENSG00000110244		7869	20411	rs4938313-C	rs4938313	0	4938313	intergenic_variant	1	NR	2e-11	10.699		0.0481	[0.034-0.062] unit increase	Illumina [6720657] (imputed)	N
74	rs7123666	11	116671005	rs4938313	2022-02-17	34503513	Harshfield EL	2021-09-10	BMC Med	www.ncbi.nlm.nih.gov/pubmed/34503513	Genome-wide analysis of blood lipid metabolites in over 5000 South Asians reveals biological insights at cardiometabolic disease loci.	Diacylglycerol(34:3)_[M+H-H2O]1+ levels	5,662 Pakistani ancestry individuals	NA	11q23.3		APOA5 - APOA4	ENSG00000110243	ENSG00000110244		7869	20411	rs4938313-G	rs4938313	0	4938313	intergenic_variant	1	NR	3e-11	10.5229		0.0589	[0.042-0.076] unit decrease	Illumina [6720657] (imputed)	N
74	rs7123666	11	116671005	rs4938313	2022-02-17	34503513	Harshfield EL	2021-09-10	BMC Med	www.ncbi.nlm.nih.gov/pubmed/34503513	Genome-wide analysis of blood lipid metabolites in over 5000 South Asians reveals biological insights at cardiometabolic disease loci.	Diacylglycerol(36:2)_[M+H-H2O]1+ levels	5,662 Pakistani ancestry individuals	NA	11q23.3		APOA5 - APOA4	ENSG00000110243	ENSG00000110244		7869	20411	rs4938313-A	rs4938313	0	4938313	intergenic_variant	1	NR	2e-11	10.699		0.038	[0.027-0.049] unit decrease	Illumina [6720657] (imputed)	N
74	rs7123666	11	116671005	rs4938313	2022-02-17	34503513	Harshfield EL	2021-09-10	BMC Med	www.ncbi.nlm.nih.gov/pubmed/34503513	Genome-wide analysis of blood lipid metabolites in over 5000 South Asians reveals biological insights at cardiometabolic disease loci.	Diacylglycerol(36:2)_[M+NH4]1+ levels	5,662 Pakistani ancestry individuals	NA	11q23.3		APOA5 - APOA4	ENSG00000110243	ENSG00000110244		7869	20411	rs4938313-G	rs4938313	0	4938313	intergenic_variant	1	NR	2e-11	10.699		0.0572	[0.04-0.074] unit decrease	Illumina [6720657] (imputed)	N
74	rs7123666	11	116671005	rs4938313	2022-02-17	34503513	Harshfield EL	2021-09-10	BMC Med	www.ncbi.nlm.nih.gov/pubmed/34503513	Genome-wide analysis of blood lipid metabolites in over 5000 South Asians reveals biological insights at cardiometabolic disease loci.	Diacylglycerol(34:2)_[M+H-H2O]1+ levels	5,662 Pakistani ancestry individuals	NA	11q23.3		APOA5 - APOA4	ENSG00000110243	ENSG00000110244		7869	20411	rs4938313-A	rs4938313	0	4938313	intergenic_variant	1	NR	2e-11	10.699		0.0732	[0.052-0.095] unit decrease	Illumina [6720657] (imputed)	N
74	rs7123666	11	116671005	rs4938313	2022-02-17	34503513	Harshfield EL	2021-09-10	BMC Med	www.ncbi.nlm.nih.gov/pubmed/34503513	Genome-wide analysis of blood lipid metabolites in over 5000 South Asians reveals biological insights at cardiometabolic disease loci.	Diacylglycerol(36:3)_[M+H-H2O]1+ levels	5,662 Pakistani ancestry individuals	NA	11q23.3		APOA5 - APOA4	ENSG00000110243	ENSG00000110244		7869	20411	rs4938313-C	rs4938313	0	4938313	intergenic_variant	1	NR	2e-11	10.699		0.0651	[0.046-0.084] unit decrease	Illumina [6720657] (imputed)	N
74	rs7123666	11	116671005	rs4938313	2022-02-17	34503513	Harshfield EL	2021-09-10	BMC Med	www.ncbi.nlm.nih.gov/pubmed/34503513	Genome-wide analysis of blood lipid metabolites in over 5000 South Asians reveals biological insights at cardiometabolic disease loci.	Sphingomyelin(32:1)_[M+H]1+ levels	5,662 Pakistani ancestry individuals	NA	11q23.3		APOA5 - APOA4	ENSG00000110243	ENSG00000110244		7869	20411	rs4938313-G	rs4938313	0	4938313	intergenic_variant	1	NR	2e-11	10.699		0.0545	[0.038-0.071] unit increase	Illumina [6720657] (imputed)	N
74	rs7123666	11	116671005	rs4938313	2022-02-17	34503513	Harshfield EL	2021-09-10	BMC Med	www.ncbi.nlm.nih.gov/pubmed/34503513	Genome-wide analysis of blood lipid metabolites in over 5000 South Asians reveals biological insights at cardiometabolic disease loci.	Sphingomyelin(34:1)_[M+H]1+ levels	5,662 Pakistani ancestry individuals	NA	11q23.3		APOA5 - APOA4	ENSG00000110243	ENSG00000110244		7869	20411	rs4938313-T	rs4938313	0	4938313	intergenic_variant	1	NR	2e-11	10.699		0.1174	[0.083-0.152] unit decrease	Illumina [6720657] (imputed)	N
74	rs7123666	11	116671005	rs4938313	2022-02-17	34503513	Harshfield EL	2021-09-10	BMC Med	www.ncbi.nlm.nih.gov/pubmed/34503513	Genome-wide analysis of blood lipid metabolites in over 5000 South Asians reveals biological insights at cardiometabolic disease loci.	Sphingomyelin(41:2)_[M+H]1+ levels	5,662 Pakistani ancestry individuals	NA	11q23.3		APOA5 - APOA4	ENSG00000110243	ENSG00000110244		7869	20411	rs4938313-T	rs4938313	0	4938313	intergenic_variant	1	NR	2e-11	10.699		0.0404	[0.028-0.052] unit decrease	Illumina [6720657] (imputed)	N
74	rs7123666	11	116671005	rs4938313	2022-02-17	34503513	Harshfield EL	2021-09-10	BMC Med	www.ncbi.nlm.nih.gov/pubmed/34503513	Genome-wide analysis of blood lipid metabolites in over 5000 South Asians reveals biological insights at cardiometabolic disease loci.	Sphingomyelin(38:1)_[M+H]1+ levels	5,662 Pakistani ancestry individuals	NA	11q23.3		APOA5 - APOA4	ENSG00000110243	ENSG00000110244		7869	20411	rs4938313-G	rs4938313	0	4938313	intergenic_variant	1	NR	2e-11	10.699		0.2166	[0.15-0.28] unit decrease	Illumina [6720657] (imputed)	N
74	rs7123666	11	116671005	rs4938313	2022-02-17	34503513	Harshfield EL	2021-09-10	BMC Med	www.ncbi.nlm.nih.gov/pubmed/34503513	Genome-wide analysis of blood lipid metabolites in over 5000 South Asians reveals biological insights at cardiometabolic disease loci.	Sphingomyelin(42:3)_[M+H]1+ levels	5,662 Pakistani ancestry individuals	NA	11q23.3		APOA5 - APOA4	ENSG00000110243	ENSG00000110244		7869	20411	rs4938313-C	rs4938313	0	4938313	intergenic_variant	1	NR	2e-11	10.699		0.0572	[0.04-0.074] unit increase	Illumina [6720657] (imputed)	N
74	rs7123666	11	116671005	rs4938313	2022-02-17	34503513	Harshfield EL	2021-09-10	BMC Med	www.ncbi.nlm.nih.gov/pubmed/34503513	Genome-wide analysis of blood lipid metabolites in over 5000 South Asians reveals biological insights at cardiometabolic disease loci.	Sphingomyelin(42:4)_[M+H]1+ levels	5,662 Pakistani ancestry individuals	NA	11q23.3		APOA5 - APOA4	ENSG00000110243	ENSG00000110244		7869	20411	rs4938313-A	rs4938313	0	4938313	intergenic_variant	1	NR	2e-11	10.699		0.058	[0.041-0.075] unit decrease	Illumina [6720657] (imputed)	N
74	rs7123666	11	116671005	rs4938313	2022-02-17	34503513	Harshfield EL	2021-09-10	BMC Med	www.ncbi.nlm.nih.gov/pubmed/34503513	Genome-wide analysis of blood lipid metabolites in over 5000 South Asians reveals biological insights at cardiometabolic disease loci.	Cholesteryl ester(18:3)_[M+NH4]1+ levels	5,662 Pakistani ancestry individuals	NA	11q23.3		APOA5 - APOA4	ENSG00000110243	ENSG00000110244		7869	20411	rs4938313-C	rs4938313	0	4938313	intergenic_variant	1	NR	2e-11	10.699		0.0542	[0.038-0.07] unit increase	Illumina [6720657] (imputed)	N
74	rs7123666	11	116671005	rs4938313	2022-02-17	34503513	Harshfield EL	2021-09-10	BMC Med	www.ncbi.nlm.nih.gov/pubmed/34503513	Genome-wide analysis of blood lipid metabolites in over 5000 South Asians reveals biological insights at cardiometabolic disease loci.	Cholesterol_[M+H-H2O]1+ levels	5,662 Pakistani ancestry individuals	NA	11q23.3		APOA5 - APOA4	ENSG00000110243	ENSG00000110244		7869	20411	rs4938313-T	rs4938313	0	4938313	intergenic_variant	1	NR	2e-11	10.699		0.0518	[0.037-0.067] unit decrease	Illumina [6720657] (imputed)	N
74	rs7123666	11	116671005	rs4938313	2022-02-17	34503513	Harshfield EL	2021-09-10	BMC Med	www.ncbi.nlm.nih.gov/pubmed/34503513	Genome-wide analysis of blood lipid metabolites in over 5000 South Asians reveals biological insights at cardiometabolic disease loci.	Cholesteryl ester(18:1)_[M+NH4]1+ levels	5,662 Pakistani ancestry individuals	NA	11q23.3		APOA5 - APOA4	ENSG00000110243	ENSG00000110244		7869	20411	rs4938313-C	rs4938313	0	4938313	intergenic_variant	1	NR	3e-11	10.5229		0.0503	[0.036-0.065] unit decrease	Illumina [6720657] (imputed)	N
74	rs7123666	11	116671005	rs4938313	2022-02-17	34503513	Harshfield EL	2021-09-10	BMC Med	www.ncbi.nlm.nih.gov/pubmed/34503513	Genome-wide analysis of blood lipid metabolites in over 5000 South Asians reveals biological insights at cardiometabolic disease loci.	Cholesteryl ester(18:0)_[M+NH4]1+ levels	5,662 Pakistani ancestry individuals	NA	11q23.3		APOA5 - APOA4	ENSG00000110243	ENSG00000110244		7869	20411	rs4938313-G	rs4938313	0	4938313	intergenic_variant	1	NR	2e-11	10.699		0.0374	[0.026-0.048] unit decrease	Illumina [6720657] (imputed)	N
74	rs7123666	11	116671005	rs4938313	2022-02-17	34503513	Harshfield EL	2021-09-10	BMC Med	www.ncbi.nlm.nih.gov/pubmed/34503513	Genome-wide analysis of blood lipid metabolites in over 5000 South Asians reveals biological insights at cardiometabolic disease loci.	Sphingomyelin(34:0)_[M+H]1+ levels	5,662 Pakistani ancestry individuals	NA	11q23.3		APOA5 - APOA4	ENSG00000110243	ENSG00000110244		7869	20411	rs4938313-A	rs4938313	0	4938313	intergenic_variant	1	NR	2e-11	10.699		0.0635	[0.045-0.082] unit increase	Illumina [6720657] (imputed)	N
74	rs7123666	11	116671005	rs4938313	2022-02-17	34503513	Harshfield EL	2021-09-10	BMC Med	www.ncbi.nlm.nih.gov/pubmed/34503513	Genome-wide analysis of blood lipid metabolites in over 5000 South Asians reveals biological insights at cardiometabolic disease loci.	Sphingomyelin(36:1)_[M+H]1+ levels	5,662 Pakistani ancestry individuals	NA	11q23.3		APOA5 - APOA4	ENSG00000110243	ENSG00000110244		7869	20411	rs4938313-C	rs4938313	0	4938313	intergenic_variant	1	NR	2e-11	10.699		0.0398	[0.028-0.052] unit decrease	Illumina [6720657] (imputed)	N
74	rs7123666	11	116671005	rs4938313	2022-02-17	34503513	Harshfield EL	2021-09-10	BMC Med	www.ncbi.nlm.nih.gov/pubmed/34503513	Genome-wide analysis of blood lipid metabolites in over 5000 South Asians reveals biological insights at cardiometabolic disease loci.	Sphingomyelin(36:0)_[M+H]1+ levels	5,662 Pakistani ancestry individuals	NA	11q23.3		APOA5 - APOA4	ENSG00000110243	ENSG00000110244		7869	20411	rs4938313-T	rs4938313	0	4938313	intergenic_variant	1	NR	2e-11	10.699		0.1006	[0.071-0.13] unit decrease	Illumina [6720657] (imputed)	N
74	rs7123666	11	116671005	rs4938313	2022-02-17	34503513	Harshfield EL	2021-09-10	BMC Med	www.ncbi.nlm.nih.gov/pubmed/34503513	Genome-wide analysis of blood lipid metabolites in over 5000 South Asians reveals biological insights at cardiometabolic disease loci.	Triacylglycerol(50:3)_[M+NH4]1+ levels	5,662 Pakistani ancestry individuals	NA	11q23.3		APOA5 - APOA4	ENSG00000110243	ENSG00000110244		7869	20411	rs4938313-C	rs4938313	0	4938313	intergenic_variant	1	NR	2e-11	10.699		0.0588	[0.042-0.076] unit increase	Illumina [6720657] (imputed)	N
74	rs7123666	11	116671005	rs4938313	2022-02-17	34503513	Harshfield EL	2021-09-10	BMC Med	www.ncbi.nlm.nih.gov/pubmed/34503513	Genome-wide analysis of blood lipid metabolites in over 5000 South Asians reveals biological insights at cardiometabolic disease loci.	Triacylglycerol(52:3)_[M+NH4]1+ levels	5,662 Pakistani ancestry individuals	NA	11q23.3		APOA5 - APOA4	ENSG00000110243	ENSG00000110244		7869	20411	rs4938313-G	rs4938313	0	4938313	intergenic_variant	1	NR	2e-11	10.699		0.0545	[0.038-0.071] unit increase	Illumina [6720657] (imputed)	N
74	rs7123666	11	116671005	rs4938313	2022-02-17	34503513	Harshfield EL	2021-09-10	BMC Med	www.ncbi.nlm.nih.gov/pubmed/34503513	Genome-wide analysis of blood lipid metabolites in over 5000 South Asians reveals biological insights at cardiometabolic disease loci.	Triacylglycerol(52:1)_[M+NH4]1+ levels	5,662 Pakistani ancestry individuals	NA	11q23.3		APOA5 - APOA4	ENSG00000110243	ENSG00000110244		7869	20411	rs4938313-T	rs4938313	0	4938313	intergenic_variant	1	NR	2e-11	10.699		0.034	[0.024-0.044] unit increase	Illumina [6720657] (imputed)	N
74	rs7123666	11	116671476	rs6589569	2022-02-17	34503513	Harshfield EL	2021-09-10	BMC Med	www.ncbi.nlm.nih.gov/pubmed/34503513	Genome-wide analysis of blood lipid metabolites in over 5000 South Asians reveals biological insights at cardiometabolic disease loci.	Phosphatidylcholine-O(39:1)_[M+H]1+/Phosphatidylethanolamine-P(39:0)_[M+H]1+ levels	5,662 Pakistani ancestry individuals	NA	11q23.3		APOA5 - APOA4	ENSG00000110243	ENSG00000110244		8340	19940	rs6589569-G	rs6589569	0	6589569	intergenic_variant	1	NR	2e-10	9.69897		0.1057	[0.073-0.138] unit increase	Illumina [6720657] (imputed)	N
74	rs7123666	11	116671476	rs6589569	2022-02-17	34503513	Harshfield EL	2021-09-10	BMC Med	www.ncbi.nlm.nih.gov/pubmed/34503513	Genome-wide analysis of blood lipid metabolites in over 5000 South Asians reveals biological insights at cardiometabolic disease loci.	Diacylglycerol(34:3)_[M+H-H2O]1+ levels	5,662 Pakistani ancestry individuals	NA	11q23.3		APOA5 - APOA4	ENSG00000110243	ENSG00000110244		8340	19940	rs6589569-G	rs6589569	0	6589569	intergenic_variant	1	NR	2e-10	9.69897		0.1053	[0.073-0.138] unit decrease	Illumina [6720657] (imputed)	N
74	rs7123666	11	116671476	rs6589569	2022-02-17	34503513	Harshfield EL	2021-09-10	BMC Med	www.ncbi.nlm.nih.gov/pubmed/34503513	Genome-wide analysis of blood lipid metabolites in over 5000 South Asians reveals biological insights at cardiometabolic disease loci.	Diacylglycerol(36:2)_[M+H-H2O]1+ levels	5,662 Pakistani ancestry individuals	NA	11q23.3		APOA5 - APOA4	ENSG00000110243	ENSG00000110244		8340	19940	rs6589569-C	rs6589569	0	6589569	intergenic_variant	1	NR	2e-10	9.69897		0.0703	[0.049-0.092] unit decrease	Illumina [6720657] (imputed)	N
74	rs7123666	11	116671476	rs6589569	2022-02-17	34503513	Harshfield EL	2021-09-10	BMC Med	www.ncbi.nlm.nih.gov/pubmed/34503513	Genome-wide analysis of blood lipid metabolites in over 5000 South Asians reveals biological insights at cardiometabolic disease loci.	Diacylglycerol(34:1)_[M+H-H2O]1+ levels	5,662 Pakistani ancestry individuals	NA	11q23.3		APOA5 - APOA4	ENSG00000110243	ENSG00000110244		8340	19940	rs6589569-G	rs6589569	0	6589569	intergenic_variant	1	NR	2e-10	9.69897		0.1054	[0.073-0.138] unit decrease	Illumina [6720657] (imputed)	N
74	rs7123666	11	116671476	rs6589569	2022-02-17	34503513	Harshfield EL	2021-09-10	BMC Med	www.ncbi.nlm.nih.gov/pubmed/34503513	Genome-wide analysis of blood lipid metabolites in over 5000 South Asians reveals biological insights at cardiometabolic disease loci.	Diacylglycerol(36:2)_[M+NH4]1+ levels	5,662 Pakistani ancestry individuals	NA	11q23.3		APOA5 - APOA4	ENSG00000110243	ENSG00000110244		8340	19940	rs6589569-G	rs6589569	0	6589569	intergenic_variant	1	NR	2e-10	9.69897		0.0513	[0.035-0.067] unit increase	Illumina [6720657] (imputed)	N
74	rs7123666	11	116671476	rs6589569	2022-02-17	34503513	Harshfield EL	2021-09-10	BMC Med	www.ncbi.nlm.nih.gov/pubmed/34503513	Genome-wide analysis of blood lipid metabolites in over 5000 South Asians reveals biological insights at cardiometabolic disease loci.	Diacylglycerol(34:2)_[M+H-H2O]1+ levels	5,662 Pakistani ancestry individuals	NA	11q23.3		APOA5 - APOA4	ENSG00000110243	ENSG00000110244		8340	19940	rs6589569-C	rs6589569	0	6589569	intergenic_variant	1	NR	2e-10	9.69897		0.059	[0.041-0.077] unit increase	Illumina [6720657] (imputed)	N
74	rs7123666	11	116671476	rs6589569	2022-02-17	34503513	Harshfield EL	2021-09-10	BMC Med	www.ncbi.nlm.nih.gov/pubmed/34503513	Genome-wide analysis of blood lipid metabolites in over 5000 South Asians reveals biological insights at cardiometabolic disease loci.	Diacylglycerol(36:3)_[M+H-H2O]1+ levels	5,662 Pakistani ancestry individuals	NA	11q23.3		APOA5 - APOA4	ENSG00000110243	ENSG00000110244		8340	19940	rs6589569-T	rs6589569	0	6589569	intergenic_variant	1	NR	2e-10	9.69897		0.0513	[0.035-0.067] unit increase	Illumina [6720657] (imputed)	N
74	rs7123666	11	116671476	rs6589569	2022-02-17	34503513	Harshfield EL	2021-09-10	BMC Med	www.ncbi.nlm.nih.gov/pubmed/34503513	Genome-wide analysis of blood lipid metabolites in over 5000 South Asians reveals biological insights at cardiometabolic disease loci.	Sphingomyelin(32:1)_[M+H]1+ levels	5,662 Pakistani ancestry individuals	NA	11q23.3		APOA5 - APOA4	ENSG00000110243	ENSG00000110244		8340	19940	rs6589569-A	rs6589569	0	6589569	intergenic_variant	1	NR	2e-10	9.69897		0.1442	[0.1-0.189] unit decrease	Illumina [6720657] (imputed)	N
74	rs7123666	11	116671476	rs6589569	2022-02-17	34503513	Harshfield EL	2021-09-10	BMC Med	www.ncbi.nlm.nih.gov/pubmed/34503513	Genome-wide analysis of blood lipid metabolites in over 5000 South Asians reveals biological insights at cardiometabolic disease loci.	Sphingomyelin(34:1)_[M+H]1+ levels	5,662 Pakistani ancestry individuals	NA	11q23.3		APOA5 - APOA4	ENSG00000110243	ENSG00000110244		8340	19940	rs6589569-G	rs6589569	0	6589569	intergenic_variant	1	NR	2e-10	9.69897		0.0791	[0.055-0.103] unit decrease	Illumina [6720657] (imputed)	N
74	rs7123666	11	116671476	rs6589569	2022-02-17	34503513	Harshfield EL	2021-09-10	BMC Med	www.ncbi.nlm.nih.gov/pubmed/34503513	Genome-wide analysis of blood lipid metabolites in over 5000 South Asians reveals biological insights at cardiometabolic disease loci.	Sphingomyelin(36:1)_[M+H]1+ levels	5,662 Pakistani ancestry individuals	NA	11q23.3		APOA5 - APOA4	ENSG00000110243	ENSG00000110244		8340	19940	rs6589569-C	rs6589569	0	6589569	intergenic_variant	1	NR	2e-10	9.69897		0.0587	[0.041-0.077] unit decrease	Illumina [6720657] (imputed)	N
74	rs7123666	11	116671476	rs6589569	2022-02-17	34503513	Harshfield EL	2021-09-10	BMC Med	www.ncbi.nlm.nih.gov/pubmed/34503513	Genome-wide analysis of blood lipid metabolites in over 5000 South Asians reveals biological insights at cardiometabolic disease loci.	Sphingomyelin(41:2)_[M+H]1+ levels	5,662 Pakistani ancestry individuals	NA	11q23.3		APOA5 - APOA4	ENSG00000110243	ENSG00000110244		8340	19940	rs6589569-G	rs6589569	0	6589569	intergenic_variant	1	NR	2e-10	9.69897		0.0471	[0.033-0.062] unit increase	Illumina [6720657] (imputed)	N
74	rs7123666	11	116671476	rs6589569	2022-02-17	34503513	Harshfield EL	2021-09-10	BMC Med	www.ncbi.nlm.nih.gov/pubmed/34503513	Genome-wide analysis of blood lipid metabolites in over 5000 South Asians reveals biological insights at cardiometabolic disease loci.	Sphingomyelin(38:1)_[M+H]1+ levels	5,662 Pakistani ancestry individuals	NA	11q23.3		APOA5 - APOA4	ENSG00000110243	ENSG00000110244		8340	19940	rs6589569-A	rs6589569	0	6589569	intergenic_variant	1	NR	2e-10	9.69897		0.1055	[0.073-0.138] unit decrease	Illumina [6720657] (imputed)	N
74	rs7123666	11	116671476	rs6589569	2022-02-17	34503513	Harshfield EL	2021-09-10	BMC Med	www.ncbi.nlm.nih.gov/pubmed/34503513	Genome-wide analysis of blood lipid metabolites in over 5000 South Asians reveals biological insights at cardiometabolic disease loci.	Sphingomyelin(42:3)_[M+H]1+ levels	5,662 Pakistani ancestry individuals	NA	11q23.3		APOA5 - APOA4	ENSG00000110243	ENSG00000110244		8340	19940	rs6589569-G	rs6589569	0	6589569	intergenic_variant	1	NR	2e-10	9.69897		0.0467	[0.032-0.061] unit increase	Illumina [6720657] (imputed)	N
74	rs7123666	11	116671476	rs6589569	2022-02-17	34503513	Harshfield EL	2021-09-10	BMC Med	www.ncbi.nlm.nih.gov/pubmed/34503513	Genome-wide analysis of blood lipid metabolites in over 5000 South Asians reveals biological insights at cardiometabolic disease loci.	Sphingomyelin(42:4)_[M+H]1+ levels	5,662 Pakistani ancestry individuals	NA	11q23.3		APOA5 - APOA4	ENSG00000110243	ENSG00000110244		8340	19940	rs6589569-A	rs6589569	0	6589569	intergenic_variant	1	NR	2e-10	9.69897		0.1053	[0.073-0.138] unit decrease	Illumina [6720657] (imputed)	N
74	rs7123666	11	116671476	rs6589569	2022-02-17	34503513	Harshfield EL	2021-09-10	BMC Med	www.ncbi.nlm.nih.gov/pubmed/34503513	Genome-wide analysis of blood lipid metabolites in over 5000 South Asians reveals biological insights at cardiometabolic disease loci.	Cholesteryl ester(18:3)_[M+NH4]1+ levels	5,662 Pakistani ancestry individuals	NA	11q23.3		APOA5 - APOA4	ENSG00000110243	ENSG00000110244		8340	19940	rs6589569-C	rs6589569	0	6589569	intergenic_variant	1	NR	2e-10	9.69897		0.0513	[0.035-0.067] unit increase	Illumina [6720657] (imputed)	N
74	rs7123666	11	116671476	rs6589569	2022-02-17	34503513	Harshfield EL	2021-09-10	BMC Med	www.ncbi.nlm.nih.gov/pubmed/34503513	Genome-wide analysis of blood lipid metabolites in over 5000 South Asians reveals biological insights at cardiometabolic disease loci.	Cholesterol_[M+H-H2O]1+ levels	5,662 Pakistani ancestry individuals	NA	11q23.3		APOA5 - APOA4	ENSG00000110243	ENSG00000110244		8340	19940	rs6589569-A	rs6589569	0	6589569	intergenic_variant	1	NR	2e-10	9.69897		0.0327	[0.023-0.043] unit increase	Illumina [6720657] (imputed)	N
74	rs7123666	11	116671476	rs6589569	2022-02-17	34503513	Harshfield EL	2021-09-10	BMC Med	www.ncbi.nlm.nih.gov/pubmed/34503513	Genome-wide analysis of blood lipid metabolites in over 5000 South Asians reveals biological insights at cardiometabolic disease loci.	Cholesteryl ester(18:1)_[M+NH4]1+ levels	5,662 Pakistani ancestry individuals	NA	11q23.3		APOA5 - APOA4	ENSG00000110243	ENSG00000110244		8340	19940	rs6589569-C	rs6589569	0	6589569	intergenic_variant	1	NR	2e-10	9.69897		0.0417	[0.029-0.055] unit decrease	Illumina [6720657] (imputed)	N
74	rs7123666	11	116671476	rs6589569	2022-02-17	34503513	Harshfield EL	2021-09-10	BMC Med	www.ncbi.nlm.nih.gov/pubmed/34503513	Genome-wide analysis of blood lipid metabolites in over 5000 South Asians reveals biological insights at cardiometabolic disease loci.	Cholesteryl ester(18:0)_[M+NH4]1+ levels	5,662 Pakistani ancestry individuals	NA	11q23.3		APOA5 - APOA4	ENSG00000110243	ENSG00000110244		8340	19940	rs6589569-A	rs6589569	0	6589569	intergenic_variant	1	NR	2e-10	9.69897		0.0469	[0.032-0.061] unit increase	Illumina [6720657] (imputed)	N
74	rs7123666	11	116671476	rs6589569	2022-02-17	34503513	Harshfield EL	2021-09-10	BMC Med	www.ncbi.nlm.nih.gov/pubmed/34503513	Genome-wide analysis of blood lipid metabolites in over 5000 South Asians reveals biological insights at cardiometabolic disease loci.	Sphingomyelin(34:0)_[M+H]1+ levels	5,662 Pakistani ancestry individuals	NA	11q23.3		APOA5 - APOA4	ENSG00000110243	ENSG00000110244		8340	19940	rs6589569-G	rs6589569	0	6589569	intergenic_variant	1	NR	2e-10	9.69897		0.0423	[0.029-0.055] unit increase	Illumina [6720657] (imputed)	N
74	rs7123666	11	116671476	rs6589569	2022-02-17	34503513	Harshfield EL	2021-09-10	BMC Med	www.ncbi.nlm.nih.gov/pubmed/34503513	Genome-wide analysis of blood lipid metabolites in over 5000 South Asians reveals biological insights at cardiometabolic disease loci.	Sphingomyelin(36:0)_[M+H]1+ levels	5,662 Pakistani ancestry individuals	NA	11q23.3		APOA5 - APOA4	ENSG00000110243	ENSG00000110244		8340	19940	rs6589569-C	rs6589569	0	6589569	intergenic_variant	1	NR	2e-10	9.69897		0.0513	[0.035-0.067] unit increase	Illumina [6720657] (imputed)	N
74	rs7123666	11	116671476	rs6589569	2022-02-17	34503513	Harshfield EL	2021-09-10	BMC Med	www.ncbi.nlm.nih.gov/pubmed/34503513	Genome-wide analysis of blood lipid metabolites in over 5000 South Asians reveals biological insights at cardiometabolic disease loci.	Triacylglycerol(50:3)_[M+NH4]1+ levels	5,662 Pakistani ancestry individuals	NA	11q23.3		APOA5 - APOA4	ENSG00000110243	ENSG00000110244		8340	19940	rs6589569-A	rs6589569	0	6589569	intergenic_variant	1	NR	2e-10	9.69897		0.071	[0.049-0.093] unit decrease	Illumina [6720657] (imputed)	N
74	rs7123666	11	116671476	rs6589569	2022-02-17	34503513	Harshfield EL	2021-09-10	BMC Med	www.ncbi.nlm.nih.gov/pubmed/34503513	Genome-wide analysis of blood lipid metabolites in over 5000 South Asians reveals biological insights at cardiometabolic disease loci.	Triacylglycerol(52:4)_[M+NH4]1+ levels	5,662 Pakistani ancestry individuals	NA	11q23.3		APOA5 - APOA4	ENSG00000110243	ENSG00000110244		8340	19940	rs6589569-C	rs6589569	0	6589569	intergenic_variant	1	NR	2e-10	9.69897		0.0608	[0.042-0.08] unit increase	Illumina [6720657] (imputed)	N
74	rs7123666	11	116671476	rs6589569	2022-02-17	34503513	Harshfield EL	2021-09-10	BMC Med	www.ncbi.nlm.nih.gov/pubmed/34503513	Genome-wide analysis of blood lipid metabolites in over 5000 South Asians reveals biological insights at cardiometabolic disease loci.	Triacylglycerol(52:3)_[M+NH4]1+ levels	5,662 Pakistani ancestry individuals	NA	11q23.3		APOA5 - APOA4	ENSG00000110243	ENSG00000110244		8340	19940	rs6589569-C	rs6589569	0	6589569	intergenic_variant	1	NR	2e-10	9.69897		0.0609	[0.042-0.08] unit increase	Illumina [6720657] (imputed)	N
74	rs7123666	11	116671476	rs6589569	2022-02-17	34503513	Harshfield EL	2021-09-10	BMC Med	www.ncbi.nlm.nih.gov/pubmed/34503513	Genome-wide analysis of blood lipid metabolites in over 5000 South Asians reveals biological insights at cardiometabolic disease loci.	Triacylglycerol(52:1)_[M+NH4]1+ levels	5,662 Pakistani ancestry individuals	NA	11q23.3		APOA5 - APOA4	ENSG00000110243	ENSG00000110244		8340	19940	rs6589569-G	rs6589569	0	6589569	intergenic_variant	1	NR	2e-10	9.69897		0.0866	[0.06-0.113] unit decrease	Illumina [6720657] (imputed)	N
74	rs7123666	11	116671823	rs9667814	2022-02-17	34503513	Harshfield EL	2021-09-10	BMC Med	www.ncbi.nlm.nih.gov/pubmed/34503513	Genome-wide analysis of blood lipid metabolites in over 5000 South Asians reveals biological insights at cardiometabolic disease loci.	Diacylglycerol(34:2)_[M+H-H2O]1+ levels	5,662 Pakistani ancestry individuals	NA	11q23.3		APOA5 - APOA4	ENSG00000110243	ENSG00000110244		8687	19593	rs9667814-T	rs9667814	0	9667814	intergenic_variant	1	NR	8e-10	9.09691		0.0325	[0.022-0.043] unit increase	Illumina [6720657] (imputed)	N
74	rs7123666	11	116671823	rs9667814	2022-02-17	34503513	Harshfield EL	2021-09-10	BMC Med	www.ncbi.nlm.nih.gov/pubmed/34503513	Genome-wide analysis of blood lipid metabolites in over 5000 South Asians reveals biological insights at cardiometabolic disease loci.	Diacylglycerol(36:2)_[M+H-H2O]1+ levels	5,662 Pakistani ancestry individuals	NA	11q23.3		APOA5 - APOA4	ENSG00000110243	ENSG00000110244		8687	19593	rs9667814-G	rs9667814	0	9667814	intergenic_variant	1	NR	8e-10	9.09691		0.0808	[0.055-0.106] unit increase	Illumina [6720657] (imputed)	N
74	rs7123666	11	116671823	rs9667814	2022-02-17	34503513	Harshfield EL	2021-09-10	BMC Med	www.ncbi.nlm.nih.gov/pubmed/34503513	Genome-wide analysis of blood lipid metabolites in over 5000 South Asians reveals biological insights at cardiometabolic disease loci.	Diacylglycerol(36:2)_[M+NH4]1+ levels	5,662 Pakistani ancestry individuals	NA	11q23.3		APOA5 - APOA4	ENSG00000110243	ENSG00000110244		8687	19593	rs9667814-T	rs9667814	0	9667814	intergenic_variant	1	NR	8e-10	9.09691		0.0592	[0.04-0.078] unit decrease	Illumina [6720657] (imputed)	N
74	rs7123666	11	116671823	rs9667814	2022-02-17	34503513	Harshfield EL	2021-09-10	BMC Med	www.ncbi.nlm.nih.gov/pubmed/34503513	Genome-wide analysis of blood lipid metabolites in over 5000 South Asians reveals biological insights at cardiometabolic disease loci.	Diacylglycerol(36:3)_[M+H-H2O]1+ levels	5,662 Pakistani ancestry individuals	NA	11q23.3		APOA5 - APOA4	ENSG00000110243	ENSG00000110244		8687	19593	rs9667814-T	rs9667814	0	9667814	intergenic_variant	1	NR	8e-10	9.09691		0.0591	[0.04-0.078] unit increase	Illumina [6720657] (imputed)	N
74	rs7123666	11	116671823	rs9667814	2022-02-17	34503513	Harshfield EL	2021-09-10	BMC Med	www.ncbi.nlm.nih.gov/pubmed/34503513	Genome-wide analysis of blood lipid metabolites in over 5000 South Asians reveals biological insights at cardiometabolic disease loci.	Diacylglycerol(36:3)_[M+NH4]1+ levels	5,662 Pakistani ancestry individuals	NA	11q23.3		APOA5 - APOA4	ENSG00000110243	ENSG00000110244		8687	19593	rs9667814-T	rs9667814	0	9667814	intergenic_variant	1	NR	8e-10	9.09691		0.0741	[0.05-0.098] unit decrease	Illumina [6720657] (imputed)	N
74	rs7123666	11	116671823	rs9667814	2022-02-17	34503513	Harshfield EL	2021-09-10	BMC Med	www.ncbi.nlm.nih.gov/pubmed/34503513	Genome-wide analysis of blood lipid metabolites in over 5000 South Asians reveals biological insights at cardiometabolic disease loci.	Sphingomyelin(34:1)_[M+H]1+ levels	5,662 Pakistani ancestry individuals	NA	11q23.3		APOA5 - APOA4	ENSG00000110243	ENSG00000110244		8687	19593	rs9667814-C	rs9667814	0	9667814	intergenic_variant	1	NR	8e-10	9.09691		0.074	[0.05-0.098] unit decrease	Illumina [6720657] (imputed)	N
74	rs7123666	11	116671823	rs9667814	2022-02-17	34503513	Harshfield EL	2021-09-10	BMC Med	www.ncbi.nlm.nih.gov/pubmed/34503513	Genome-wide analysis of blood lipid metabolites in over 5000 South Asians reveals biological insights at cardiometabolic disease loci.	Sphingomyelin(36:1)_[M+H]1+ levels	5,662 Pakistani ancestry individuals	NA	11q23.3		APOA5 - APOA4	ENSG00000110243	ENSG00000110244		8687	19593	rs9667814-G	rs9667814	0	9667814	intergenic_variant	1	NR	8e-10	9.09691		0.0648	[0.044-0.085] unit increase	Illumina [6720657] (imputed)	N
74	rs7123666	11	116671823	rs9667814	2022-02-17	34503513	Harshfield EL	2021-09-10	BMC Med	www.ncbi.nlm.nih.gov/pubmed/34503513	Genome-wide analysis of blood lipid metabolites in over 5000 South Asians reveals biological insights at cardiometabolic disease loci.	Sphingomyelin(41:2)_[M+H]1+ levels	5,662 Pakistani ancestry individuals	NA	11q23.3		APOA5 - APOA4	ENSG00000110243	ENSG00000110244		8687	19593	rs9667814-A	rs9667814	0	9667814	intergenic_variant	1	NR	8e-10	9.09691		0.0552	[0.038-0.073] unit increase	Illumina [6720657] (imputed)	N
74	rs7123666	11	116671823	rs9667814	2022-02-17	34503513	Harshfield EL	2021-09-10	BMC Med	www.ncbi.nlm.nih.gov/pubmed/34503513	Genome-wide analysis of blood lipid metabolites in over 5000 South Asians reveals biological insights at cardiometabolic disease loci.	Sphingomyelin(38:1)_[M+H]1+ levels	5,662 Pakistani ancestry individuals	NA	11q23.3		APOA5 - APOA4	ENSG00000110243	ENSG00000110244		8687	19593	rs9667814-C	rs9667814	0	9667814	intergenic_variant	1	NR	8e-10	9.09691		0.0787	[0.054-0.104] unit decrease	Illumina [6720657] (imputed)	N
74	rs7123666	11	116671823	rs9667814	2022-02-17	34503513	Harshfield EL	2021-09-10	BMC Med	www.ncbi.nlm.nih.gov/pubmed/34503513	Genome-wide analysis of blood lipid metabolites in over 5000 South Asians reveals biological insights at cardiometabolic disease loci.	Sphingomyelin(42:3)_[M+H]1+ levels	5,662 Pakistani ancestry individuals	NA	11q23.3		APOA5 - APOA4	ENSG00000110243	ENSG00000110244		8687	19593	rs9667814-A	rs9667814	0	9667814	intergenic_variant	1	NR	8e-10	9.09691		0.0744	[0.051-0.098] unit decrease	Illumina [6720657] (imputed)	N
74	rs7123666	11	116671823	rs9667814	2022-02-17	34503513	Harshfield EL	2021-09-10	BMC Med	www.ncbi.nlm.nih.gov/pubmed/34503513	Genome-wide analysis of blood lipid metabolites in over 5000 South Asians reveals biological insights at cardiometabolic disease loci.	Sphingomyelin(42:4)_[M+H]1+ levels	5,662 Pakistani ancestry individuals	NA	11q23.3		APOA5 - APOA4	ENSG00000110243	ENSG00000110244		8687	19593	rs9667814-G	rs9667814	0	9667814	intergenic_variant	1	NR	8e-10	9.09691		0.0669	[0.046-0.088] unit increase	Illumina [6720657] (imputed)	N
74	rs7123666	11	116671823	rs9667814	2022-02-17	34503513	Harshfield EL	2021-09-10	BMC Med	www.ncbi.nlm.nih.gov/pubmed/34503513	Genome-wide analysis of blood lipid metabolites in over 5000 South Asians reveals biological insights at cardiometabolic disease loci.	Cholesteryl ester(18:0)_[M+NH4]1+ levels	5,662 Pakistani ancestry individuals	NA	11q23.3		APOA5 - APOA4	ENSG00000110243	ENSG00000110244		8687	19593	rs9667814-T	rs9667814	0	9667814	intergenic_variant	1	NR	8e-10	9.09691		0.0706	[0.048-0.093] unit decrease	Illumina [6720657] (imputed)	N
74	rs7123666	11	116671823	rs9667814	2022-02-17	34503513	Harshfield EL	2021-09-10	BMC Med	www.ncbi.nlm.nih.gov/pubmed/34503513	Genome-wide analysis of blood lipid metabolites in over 5000 South Asians reveals biological insights at cardiometabolic disease loci.	Cholesteryl ester(18:3)_[M+NH4]1+ levels	5,662 Pakistani ancestry individuals	NA	11q23.3		APOA5 - APOA4	ENSG00000110243	ENSG00000110244		8687	19593	rs9667814-A	rs9667814	0	9667814	intergenic_variant	1	NR	8e-10	9.09691		0.0466	[0.032-0.061] unit decrease	Illumina [6720657] (imputed)	N
74	rs7123666	11	116671823	rs9667814	2022-02-17	34503513	Harshfield EL	2021-09-10	BMC Med	www.ncbi.nlm.nih.gov/pubmed/34503513	Genome-wide analysis of blood lipid metabolites in over 5000 South Asians reveals biological insights at cardiometabolic disease loci.	Cholesterol_[M+H-H2O]1+ levels	5,662 Pakistani ancestry individuals	NA	11q23.3		APOA5 - APOA4	ENSG00000110243	ENSG00000110244		8687	19593	rs9667814-A	rs9667814	0	9667814	intergenic_variant	1	NR	8e-10	9.09691		0.0683	[0.047-0.09] unit decrease	Illumina [6720657] (imputed)	N
74	rs7123666	11	116671823	rs9667814	2022-02-17	34503513	Harshfield EL	2021-09-10	BMC Med	www.ncbi.nlm.nih.gov/pubmed/34503513	Genome-wide analysis of blood lipid metabolites in over 5000 South Asians reveals biological insights at cardiometabolic disease loci.	Cholesteryl ester(18:1)_[M+NH4]1+ levels	5,662 Pakistani ancestry individuals	NA	11q23.3		APOA5 - APOA4	ENSG00000110243	ENSG00000110244		8687	19593	rs9667814-C	rs9667814	0	9667814	intergenic_variant	1	NR	8e-10	9.09691		0.0279	[0.019-0.037] unit increase	Illumina [6720657] (imputed)	N
74	rs7123666	11	116671823	rs9667814	2022-02-17	34503513	Harshfield EL	2021-09-10	BMC Med	www.ncbi.nlm.nih.gov/pubmed/34503513	Genome-wide analysis of blood lipid metabolites in over 5000 South Asians reveals biological insights at cardiometabolic disease loci.	Sphingomyelin(34:0)_[M+H]1+ levels	5,662 Pakistani ancestry individuals	NA	11q23.3		APOA5 - APOA4	ENSG00000110243	ENSG00000110244		8687	19593	rs9667814-G	rs9667814	0	9667814	intergenic_variant	1	NR	8e-10	9.09691		0.1024	[0.07-0.135] unit decrease	Illumina [6720657] (imputed)	N
74	rs7123666	11	116671823	rs9667814	2022-02-17	34503513	Harshfield EL	2021-09-10	BMC Med	www.ncbi.nlm.nih.gov/pubmed/34503513	Genome-wide analysis of blood lipid metabolites in over 5000 South Asians reveals biological insights at cardiometabolic disease loci.	Sphingomyelin(32:1)_[M+H]1+ levels	5,662 Pakistani ancestry individuals	NA	11q23.3		APOA5 - APOA4	ENSG00000110243	ENSG00000110244		8687	19593	rs9667814-G	rs9667814	0	9667814	intergenic_variant	1	NR	8e-10	9.09691		0.0325	[0.022-0.043] unit increase	Illumina [6720657] (imputed)	N
74	rs7123666	11	116671823	rs9667814	2022-02-17	34503513	Harshfield EL	2021-09-10	BMC Med	www.ncbi.nlm.nih.gov/pubmed/34503513	Genome-wide analysis of blood lipid metabolites in over 5000 South Asians reveals biological insights at cardiometabolic disease loci.	Sphingomyelin(36:0)_[M+H]1+ levels	5,662 Pakistani ancestry individuals	NA	11q23.3		APOA5 - APOA4	ENSG00000110243	ENSG00000110244		8687	19593	rs9667814-T	rs9667814	0	9667814	intergenic_variant	1	NR	8e-10	9.09691		0.0421	[0.029-0.055] unit decrease	Illumina [6720657] (imputed)	N
74	rs7123666	11	116671823	rs9667814	2022-02-17	34503513	Harshfield EL	2021-09-10	BMC Med	www.ncbi.nlm.nih.gov/pubmed/34503513	Genome-wide analysis of blood lipid metabolites in over 5000 South Asians reveals biological insights at cardiometabolic disease loci.	Triacylglycerol(52:3)_[M+NH4]1+ levels	5,662 Pakistani ancestry individuals	NA	11q23.3		APOA5 - APOA4	ENSG00000110243	ENSG00000110244		8687	19593	rs9667814-G	rs9667814	0	9667814	intergenic_variant	1	NR	8e-10	9.09691		0.0571	[0.039-0.075] unit increase	Illumina [6720657] (imputed)	N
74	rs7123666	11	116671823	rs9667814	2022-02-17	34503513	Harshfield EL	2021-09-10	BMC Med	www.ncbi.nlm.nih.gov/pubmed/34503513	Genome-wide analysis of blood lipid metabolites in over 5000 South Asians reveals biological insights at cardiometabolic disease loci.	Triacylglycerol(52:1)_[M+NH4]1+ levels	5,662 Pakistani ancestry individuals	NA	11q23.3		APOA5 - APOA4	ENSG00000110243	ENSG00000110244		8687	19593	rs9667814-C	rs9667814	0	9667814	intergenic_variant	1	NR	8e-10	9.09691		0.0452	[0.031-0.06] unit increase	Illumina [6720657] (imputed)	N
74	rs7123666	11	116671824	rs9666150	2022-02-17	34503513	Harshfield EL	2021-09-10	BMC Med	www.ncbi.nlm.nih.gov/pubmed/34503513	Genome-wide analysis of blood lipid metabolites in over 5000 South Asians reveals biological insights at cardiometabolic disease loci.	Phosphatidylcholine-O(39:1)_[M+H]1+/Phosphatidylethanolamine-P(39:0)_[M+H]1+ levels	5,662 Pakistani ancestry individuals	NA	11q23.3		APOA5 - APOA4	ENSG00000110243	ENSG00000110244		8688	19592	rs9666150-T	rs9666150	0	9666150	intergenic_variant	1	NR	8e-10	9.09691		0.0578	[0.039-0.076] unit decrease	Illumina [6720657] (imputed)	N
74	rs7123666	11	116671824	rs9666150	2022-02-17	34503513	Harshfield EL	2021-09-10	BMC Med	www.ncbi.nlm.nih.gov/pubmed/34503513	Genome-wide analysis of blood lipid metabolites in over 5000 South Asians reveals biological insights at cardiometabolic disease loci.	Diacylglycerol(34:3)_[M+H-H2O]1+ levels	5,662 Pakistani ancestry individuals	NA	11q23.3		APOA5 - APOA4	ENSG00000110243	ENSG00000110244		8688	19592	rs9666150-T	rs9666150	0	9666150	intergenic_variant	1	NR	8e-10	9.09691		0.0736	[0.05-0.097] unit decrease	Illumina [6720657] (imputed)	N
74	rs7123666	11	116671824	rs9666150	2022-02-17	34503513	Harshfield EL	2021-09-10	BMC Med	www.ncbi.nlm.nih.gov/pubmed/34503513	Genome-wide analysis of blood lipid metabolites in over 5000 South Asians reveals biological insights at cardiometabolic disease loci.	Diacylglycerol(34:2)_[M+H-H2O]1+ levels	5,662 Pakistani ancestry individuals	NA	11q23.3		APOA5 - APOA4	ENSG00000110243	ENSG00000110244		8688	19592	rs9666150-C	rs9666150	0	9666150	intergenic_variant	1	NR	7e-10	9.1549		0.0679	[0.046-0.089] unit increase	Illumina [6720657] (imputed)	N
74	rs7123666	11	116671824	rs9666150	2022-02-17	34503513	Harshfield EL	2021-09-10	BMC Med	www.ncbi.nlm.nih.gov/pubmed/34503513	Genome-wide analysis of blood lipid metabolites in over 5000 South Asians reveals biological insights at cardiometabolic disease loci.	Diacylglycerol(36:2)_[M+H-H2O]1+ levels	5,662 Pakistani ancestry individuals	NA	11q23.3		APOA5 - APOA4	ENSG00000110243	ENSG00000110244		8688	19592	rs9666150-G	rs9666150	0	9666150	intergenic_variant	1	NR	7e-10	9.1549		0.0684	[0.047-0.09] unit decrease	Illumina [6720657] (imputed)	N
74	rs7123666	11	116671824	rs9666150	2022-02-17	34503513	Harshfield EL	2021-09-10	BMC Med	www.ncbi.nlm.nih.gov/pubmed/34503513	Genome-wide analysis of blood lipid metabolites in over 5000 South Asians reveals biological insights at cardiometabolic disease loci.	Diacylglycerol(36:2)_[M+NH4]1+ levels	5,662 Pakistani ancestry individuals	NA	11q23.3		APOA5 - APOA4	ENSG00000110243	ENSG00000110244		8688	19592	rs9666150-A	rs9666150	0	9666150	intergenic_variant	1	NR	8e-10	9.09691		0.0827	[0.056-0.109] unit decrease	Illumina [6720657] (imputed)	N
74	rs7123666	11	116671824	rs9666150	2022-02-17	34503513	Harshfield EL	2021-09-10	BMC Med	www.ncbi.nlm.nih.gov/pubmed/34503513	Genome-wide analysis of blood lipid metabolites in over 5000 South Asians reveals biological insights at cardiometabolic disease loci.	Diacylglycerol(34:1)_[M+H-H2O]1+ levels	5,662 Pakistani ancestry individuals	NA	11q23.3		APOA5 - APOA4	ENSG00000110243	ENSG00000110244		8688	19592	rs9666150-C	rs9666150	0	9666150	intergenic_variant	1	NR	8e-10	9.09691		0.0477	[0.032-0.063] unit increase	Illumina [6720657] (imputed)	N
74	rs7123666	11	116671824	rs9666150	2022-02-17	34503513	Harshfield EL	2021-09-10	BMC Med	www.ncbi.nlm.nih.gov/pubmed/34503513	Genome-wide analysis of blood lipid metabolites in over 5000 South Asians reveals biological insights at cardiometabolic disease loci.	Diacylglycerol(36:3)_[M+NH4]1+ levels	5,662 Pakistani ancestry individuals	NA	11q23.3		APOA5 - APOA4	ENSG00000110243	ENSG00000110244		8688	19592	rs9666150-T	rs9666150	0	9666150	intergenic_variant	1	NR	8e-10	9.09691		0.0622	[0.042-0.082] unit increase	Illumina [6720657] (imputed)	N
74	rs7123666	11	116671824	rs9666150	2022-02-17	34503513	Harshfield EL	2021-09-10	BMC Med	www.ncbi.nlm.nih.gov/pubmed/34503513	Genome-wide analysis of blood lipid metabolites in over 5000 South Asians reveals biological insights at cardiometabolic disease loci.	Diacylglycerol(36:3)_[M+H-H2O]1+ levels	5,662 Pakistani ancestry individuals	NA	11q23.3		APOA5 - APOA4	ENSG00000110243	ENSG00000110244		8688	19592	rs9666150-G	rs9666150	0	9666150	intergenic_variant	1	NR	7e-10	9.1549		0.0709	[0.048-0.093] unit decrease	Illumina [6720657] (imputed)	N
74	rs7123666	11	116671824	rs9666150	2022-02-17	34503513	Harshfield EL	2021-09-10	BMC Med	www.ncbi.nlm.nih.gov/pubmed/34503513	Genome-wide analysis of blood lipid metabolites in over 5000 South Asians reveals biological insights at cardiometabolic disease loci.	Sphingomyelin(39:1)_[M+H]1+ levels	5,662 Pakistani ancestry individuals	NA	11q23.3		APOA5 - APOA4	ENSG00000110243	ENSG00000110244		8688	19592	rs9666150-C	rs9666150	0	9666150	intergenic_variant	1	NR	8e-10	9.09691		0.0622	[0.042-0.082] unit increase	Illumina [6720657] (imputed)	N
74	rs7123666	11	116671824	rs9666150	2022-02-17	34503513	Harshfield EL	2021-09-10	BMC Med	www.ncbi.nlm.nih.gov/pubmed/34503513	Genome-wide analysis of blood lipid metabolites in over 5000 South Asians reveals biological insights at cardiometabolic disease loci.	Sphingomyelin(34:1)_[M+H]1+ levels	5,662 Pakistani ancestry individuals	NA	11q23.3		APOA5 - APOA4	ENSG00000110243	ENSG00000110244		8688	19592	rs9666150-C	rs9666150	0	9666150	intergenic_variant	1	NR	7e-10	9.1549		0.0669	[0.046-0.088] unit increase	Illumina [6720657] (imputed)	N
74	rs7123666	11	116671824	rs9666150	2022-02-17	34503513	Harshfield EL	2021-09-10	BMC Med	www.ncbi.nlm.nih.gov/pubmed/34503513	Genome-wide analysis of blood lipid metabolites in over 5000 South Asians reveals biological insights at cardiometabolic disease loci.	Sphingomyelin(34:2)_[M+H]1+ levels	5,662 Pakistani ancestry individuals	NA	11q23.3		APOA5 - APOA4	ENSG00000110243	ENSG00000110244		8688	19592	rs9666150-T	rs9666150	0	9666150	intergenic_variant	1	NR	8e-10	9.09691		0.0488	[0.033-0.064] unit increase	Illumina [6720657] (imputed)	N
74	rs7123666	11	116671824	rs9666150	2022-02-17	34503513	Harshfield EL	2021-09-10	BMC Med	www.ncbi.nlm.nih.gov/pubmed/34503513	Genome-wide analysis of blood lipid metabolites in over 5000 South Asians reveals biological insights at cardiometabolic disease loci.	Sphingomyelin(36:1)_[M+H]1+ levels	5,662 Pakistani ancestry individuals	NA	11q23.3		APOA5 - APOA4	ENSG00000110243	ENSG00000110244		8688	19592	rs9666150-C	rs9666150	0	9666150	intergenic_variant	1	NR	7e-10	9.1549		0.0612	[0.042-0.081] unit increase	Illumina [6720657] (imputed)	N
74	rs7123666	11	116671824	rs9666150	2022-02-17	34503513	Harshfield EL	2021-09-10	BMC Med	www.ncbi.nlm.nih.gov/pubmed/34503513	Genome-wide analysis of blood lipid metabolites in over 5000 South Asians reveals biological insights at cardiometabolic disease loci.	Sphingomyelin(36:2)_[M+H]1+ levels	5,662 Pakistani ancestry individuals	NA	11q23.3		APOA5 - APOA4	ENSG00000110243	ENSG00000110244		8688	19592	rs9666150-C	rs9666150	0	9666150	intergenic_variant	1	NR	8e-10	9.09691		0.1516	[0.1-0.2] unit decrease	Illumina [6720657] (imputed)	N
74	rs7123666	11	116671824	rs9666150	2022-02-17	34503513	Harshfield EL	2021-09-10	BMC Med	www.ncbi.nlm.nih.gov/pubmed/34503513	Genome-wide analysis of blood lipid metabolites in over 5000 South Asians reveals biological insights at cardiometabolic disease loci.	Sphingomyelin(41:1)_[M+H]1+ levels	5,662 Pakistani ancestry individuals	NA	11q23.3		APOA5 - APOA4	ENSG00000110243	ENSG00000110244		8688	19592	rs9666150-C	rs9666150	0	9666150	intergenic_variant	1	NR	8e-10	9.09691		0.0791	[0.054-0.104] unit decrease	Illumina [6720657] (imputed)	N
74	rs7123666	11	116671824	rs9666150	2022-02-17	34503513	Harshfield EL	2021-09-10	BMC Med	www.ncbi.nlm.nih.gov/pubmed/34503513	Genome-wide analysis of blood lipid metabolites in over 5000 South Asians reveals biological insights at cardiometabolic disease loci.	Sphingomyelin(41:2)_[M+H]1+ levels	5,662 Pakistani ancestry individuals	NA	11q23.3		APOA5 - APOA4	ENSG00000110243	ENSG00000110244		8688	19592	rs9666150-C	rs9666150	0	9666150	intergenic_variant	1	NR	7e-10	9.1549		0.0482	[0.033-0.063] unit increase	Illumina [6720657] (imputed)	N
74	rs7123666	11	116671824	rs9666150	2022-02-17	34503513	Harshfield EL	2021-09-10	BMC Med	www.ncbi.nlm.nih.gov/pubmed/34503513	Genome-wide analysis of blood lipid metabolites in over 5000 South Asians reveals biological insights at cardiometabolic disease loci.	Sphingomyelin(38:0)_[M+H]1+ levels	5,662 Pakistani ancestry individuals	NA	11q23.3		APOA5 - APOA4	ENSG00000110243	ENSG00000110244		8688	19592	rs9666150-C	rs9666150	0	9666150	intergenic_variant	1	NR	7e-10	9.1549		0.0367	[0.025-0.048] unit decrease	Illumina [6720657] (imputed)	N
74	rs7123666	11	116671824	rs9666150	2022-02-17	34503513	Harshfield EL	2021-09-10	BMC Med	www.ncbi.nlm.nih.gov/pubmed/34503513	Genome-wide analysis of blood lipid metabolites in over 5000 South Asians reveals biological insights at cardiometabolic disease loci.	Sphingomyelin(38:1)_[M+H]1+ levels	5,662 Pakistani ancestry individuals	NA	11q23.3		APOA5 - APOA4	ENSG00000110243	ENSG00000110244		8688	19592	rs9666150-C	rs9666150	0	9666150	intergenic_variant	1	NR	7e-10	9.1549		0.0764	[0.052-0.101] unit decrease	Illumina [6720657] (imputed)	N
74	rs7123666	11	116671824	rs9666150	2022-02-17	34503513	Harshfield EL	2021-09-10	BMC Med	www.ncbi.nlm.nih.gov/pubmed/34503513	Genome-wide analysis of blood lipid metabolites in over 5000 South Asians reveals biological insights at cardiometabolic disease loci.	Sphingomyelin(42:3)_[M+H]1+ levels	5,662 Pakistani ancestry individuals	NA	11q23.3		APOA5 - APOA4	ENSG00000110243	ENSG00000110244		8688	19592	rs9666150-A	rs9666150	0	9666150	intergenic_variant	1	NR	8e-10	9.09691		0.0643	[0.044-0.085] unit increase	Illumina [6720657] (imputed)	N
74	rs7123666	11	116671824	rs9666150	2022-02-17	34503513	Harshfield EL	2021-09-10	BMC Med	www.ncbi.nlm.nih.gov/pubmed/34503513	Genome-wide analysis of blood lipid metabolites in over 5000 South Asians reveals biological insights at cardiometabolic disease loci.	Sphingomyelin(42:4)_[M+H]1+ levels	5,662 Pakistani ancestry individuals	NA	11q23.3		APOA5 - APOA4	ENSG00000110243	ENSG00000110244		8688	19592	rs9666150-G	rs9666150	0	9666150	intergenic_variant	1	NR	8e-10	9.09691		0.0671	[0.046-0.088] unit increase	Illumina [6720657] (imputed)	N
74	rs7123666	11	116671824	rs9666150	2022-02-17	34503513	Harshfield EL	2021-09-10	BMC Med	www.ncbi.nlm.nih.gov/pubmed/34503513	Genome-wide analysis of blood lipid metabolites in over 5000 South Asians reveals biological insights at cardiometabolic disease loci.	Cholesteryl ester(18:0)_[M+NH4]1+ levels	5,662 Pakistani ancestry individuals	NA	11q23.3		APOA5 - APOA4	ENSG00000110243	ENSG00000110244		8688	19592	rs9666150-G	rs9666150	0	9666150	intergenic_variant	1	NR	8e-10	9.09691		0.0466	[0.032-0.061] unit decrease	Illumina [6720657] (imputed)	N
74	rs7123666	11	116671824	rs9666150	2022-02-17	34503513	Harshfield EL	2021-09-10	BMC Med	www.ncbi.nlm.nih.gov/pubmed/34503513	Genome-wide analysis of blood lipid metabolites in over 5000 South Asians reveals biological insights at cardiometabolic disease loci.	Cholesteryl ester(18:3)_[M+NH4]1+ levels	5,662 Pakistani ancestry individuals	NA	11q23.3		APOA5 - APOA4	ENSG00000110243	ENSG00000110244		8688	19592	rs9666150-G	rs9666150	0	9666150	intergenic_variant	1	NR	8e-10	9.09691		0.0473	[0.032-0.062] unit increase	Illumina [6720657] (imputed)	N
74	rs7123666	11	116671824	rs9666150	2022-02-17	34503513	Harshfield EL	2021-09-10	BMC Med	www.ncbi.nlm.nih.gov/pubmed/34503513	Genome-wide analysis of blood lipid metabolites in over 5000 South Asians reveals biological insights at cardiometabolic disease loci.	Cholesterol_[M+H-H2O]1+ levels	5,662 Pakistani ancestry individuals	NA	11q23.3		APOA5 - APOA4	ENSG00000110243	ENSG00000110244		8688	19592	rs9666150-C	rs9666150	0	9666150	intergenic_variant	1	NR	8e-10	9.09691		0.068	[0.046-0.09] unit decrease	Illumina [6720657] (imputed)	N
74	rs7123666	11	116671824	rs9666150	2022-02-17	34503513	Harshfield EL	2021-09-10	BMC Med	www.ncbi.nlm.nih.gov/pubmed/34503513	Genome-wide analysis of blood lipid metabolites in over 5000 South Asians reveals biological insights at cardiometabolic disease loci.	Cholesteryl ester(18:1)_[M+NH4]1+ levels	5,662 Pakistani ancestry individuals	NA	11q23.3		APOA5 - APOA4	ENSG00000110243	ENSG00000110244		8688	19592	rs9666150-C	rs9666150	0	9666150	intergenic_variant	1	NR	8e-10	9.09691		0.0635	[0.043-0.084] unit increase	Illumina [6720657] (imputed)	N
74	rs7123666	11	116671824	rs9666150	2022-02-17	34503513	Harshfield EL	2021-09-10	BMC Med	www.ncbi.nlm.nih.gov/pubmed/34503513	Genome-wide analysis of blood lipid metabolites in over 5000 South Asians reveals biological insights at cardiometabolic disease loci.	Sphingomyelin(34:0)_[M+H]1+ levels	5,662 Pakistani ancestry individuals	NA	11q23.3		APOA5 - APOA4	ENSG00000110243	ENSG00000110244		8688	19592	rs9666150-G	rs9666150	0	9666150	intergenic_variant	1	NR	7e-10	9.1549		0.0677	[0.046-0.089] unit increase	Illumina [6720657] (imputed)	N
74	rs7123666	11	116671824	rs9666150	2022-02-17	34503513	Harshfield EL	2021-09-10	BMC Med	www.ncbi.nlm.nih.gov/pubmed/34503513	Genome-wide analysis of blood lipid metabolites in over 5000 South Asians reveals biological insights at cardiometabolic disease loci.	Sphingomyelin(32:1)_[M+H]1+ levels	5,662 Pakistani ancestry individuals	NA	11q23.3		APOA5 - APOA4	ENSG00000110243	ENSG00000110244		8688	19592	rs9666150-T	rs9666150	0	9666150	intergenic_variant	1	NR	7e-10	9.1549		0.0679	[0.046-0.089] unit increase	Illumina [6720657] (imputed)	N
74	rs7123666	11	116671824	rs9666150	2022-02-17	34503513	Harshfield EL	2021-09-10	BMC Med	www.ncbi.nlm.nih.gov/pubmed/34503513	Genome-wide analysis of blood lipid metabolites in over 5000 South Asians reveals biological insights at cardiometabolic disease loci.	Sphingomyelin(36:0)_[M+H]1+ levels	5,662 Pakistani ancestry individuals	NA	11q23.3		APOA5 - APOA4	ENSG00000110243	ENSG00000110244		8688	19592	rs9666150-T	rs9666150	0	9666150	intergenic_variant	1	NR	7e-10	9.1549		0.0835	[0.057-0.11] unit decrease	Illumina [6720657] (imputed)	N
74	rs7123666	11	116671824	rs9666150	2022-02-17	34503513	Harshfield EL	2021-09-10	BMC Med	www.ncbi.nlm.nih.gov/pubmed/34503513	Genome-wide analysis of blood lipid metabolites in over 5000 South Asians reveals biological insights at cardiometabolic disease loci.	Triacylglycerol(50:3)_[M+NH4]1+ levels	5,662 Pakistani ancestry individuals	NA	11q23.3		APOA5 - APOA4	ENSG00000110243	ENSG00000110244		8688	19592	rs9666150-A	rs9666150	0	9666150	intergenic_variant	1	NR	8e-10	9.09691		0.047	[0.032-0.062] unit decrease	Illumina [6720657] (imputed)	N
74	rs7123666	11	116671824	rs9666150	2022-02-17	34503513	Harshfield EL	2021-09-10	BMC Med	www.ncbi.nlm.nih.gov/pubmed/34503513	Genome-wide analysis of blood lipid metabolites in over 5000 South Asians reveals biological insights at cardiometabolic disease loci.	Triacylglycerol(52:3)_[M+NH4]1+ levels	5,662 Pakistani ancestry individuals	NA	11q23.3		APOA5 - APOA4	ENSG00000110243	ENSG00000110244		8688	19592	rs9666150-T	rs9666150	0	9666150	intergenic_variant	1	NR	7e-10	9.1549		0.1774	[0.12-0.23] unit decrease	Illumina [6720657] (imputed)	N
74	rs7123666	11	116671824	rs9666150	2022-02-17	34503513	Harshfield EL	2021-09-10	BMC Med	www.ncbi.nlm.nih.gov/pubmed/34503513	Genome-wide analysis of blood lipid metabolites in over 5000 South Asians reveals biological insights at cardiometabolic disease loci.	Triacylglycerol(52:4)_[M+NH4]1+ levels	5,662 Pakistani ancestry individuals	NA	11q23.3		APOA5 - APOA4	ENSG00000110243	ENSG00000110244		8688	19592	rs9666150-C	rs9666150	0	9666150	intergenic_variant	1	NR	8e-10	9.09691		0.0381	[0.026-0.05] unit increase	Illumina [6720657] (imputed)	N
74	rs7123666	11	116671824	rs9666150	2022-02-17	34503513	Harshfield EL	2021-09-10	BMC Med	www.ncbi.nlm.nih.gov/pubmed/34503513	Genome-wide analysis of blood lipid metabolites in over 5000 South Asians reveals biological insights at cardiometabolic disease loci.	Triacylglycerol(52:2)_[M+NH4]1+ levels	5,662 Pakistani ancestry individuals	NA	11q23.3		APOA5 - APOA4	ENSG00000110243	ENSG00000110244		8688	19592	rs9666150-T	rs9666150	0	9666150	intergenic_variant	1	NR	8e-10	9.09691		0.038	[0.026-0.05] unit increase	Illumina [6720657] (imputed)	N
74	rs7123666	11	116671824	rs9666150	2022-02-17	34503513	Harshfield EL	2021-09-10	BMC Med	www.ncbi.nlm.nih.gov/pubmed/34503513	Genome-wide analysis of blood lipid metabolites in over 5000 South Asians reveals biological insights at cardiometabolic disease loci.	Triacylglycerol(52:1)_[M+NH4]1+ levels	5,662 Pakistani ancestry individuals	NA	11q23.3		APOA5 - APOA4	ENSG00000110243	ENSG00000110244		8688	19592	rs9666150-T	rs9666150	0	9666150	intergenic_variant	1	NR	7e-10	9.1549		0.048	[0.033-0.063] unit decrease	Illumina [6720657] (imputed)	N
74	rs7123666	11	116671824	rs9666150	2022-02-17	34503513	Harshfield EL	2021-09-10	BMC Med	www.ncbi.nlm.nih.gov/pubmed/34503513	Genome-wide analysis of blood lipid metabolites in over 5000 South Asians reveals biological insights at cardiometabolic disease loci.	Triacylglycerol(53:3)_[M+NH4]1+ levels	5,662 Pakistani ancestry individuals	NA	11q23.3		APOA5 - APOA4	ENSG00000110243	ENSG00000110244		8688	19592	rs9666150-G	rs9666150	0	9666150	intergenic_variant	1	NR	8e-10	9.09691		0.0736	[0.05-0.097] unit decrease	Illumina [6720657] (imputed)	N
74	rs7123666	11	116671824	rs9666150	2022-02-17	34503513	Harshfield EL	2021-09-10	BMC Med	www.ncbi.nlm.nih.gov/pubmed/34503513	Genome-wide analysis of blood lipid metabolites in over 5000 South Asians reveals biological insights at cardiometabolic disease loci.	Triacylglycerol(54:4)_[M+NH4]1+ levels	5,662 Pakistani ancestry individuals	NA	11q23.3		APOA5 - APOA4	ENSG00000110243	ENSG00000110244		8688	19592	rs9666150-G	rs9666150	0	9666150	intergenic_variant	1	NR	7e-10	9.1549		0.0453	[0.031-0.06] unit increase	Illumina [6720657] (imputed)	N
74	rs7123666	11	116672013	rs11216140	2022-02-17	34503513	Harshfield EL	2021-09-10	BMC Med	www.ncbi.nlm.nih.gov/pubmed/34503513	Genome-wide analysis of blood lipid metabolites in over 5000 South Asians reveals biological insights at cardiometabolic disease loci.	Phosphatidylcholine-O(39:1)_[M+H]1+/Phosphatidylethanolamine-P(39:0)_[M+H]1+ levels	5,662 Pakistani ancestry individuals	NA	11q23.3		APOA5 - APOA4	ENSG00000110243	ENSG00000110244		8877	19403	rs11216140-C	rs11216140	0	11216140	intergenic_variant	1	NR	4e-30	29.3979		0.0926	[0.077-0.108] unit increase	Illumina [6720657] (imputed)	N
74	rs7123666	11	116672013	rs11216140	2022-02-17	34503513	Harshfield EL	2021-09-10	BMC Med	www.ncbi.nlm.nih.gov/pubmed/34503513	Genome-wide analysis of blood lipid metabolites in over 5000 South Asians reveals biological insights at cardiometabolic disease loci.	Diacylglycerol(36:2)_[M+H-H2O]1+ levels	5,662 Pakistani ancestry individuals	NA	11q23.3		APOA5 - APOA4	ENSG00000110243	ENSG00000110244		8877	19403	rs11216140-G	rs11216140	0	11216140	intergenic_variant	1	NR	3e-30	29.5229		0.1523	[0.13-0.18] unit decrease	Illumina [6720657] (imputed)	N
74	rs7123666	11	116672013	rs11216140	2022-02-17	34503513	Harshfield EL	2021-09-10	BMC Med	www.ncbi.nlm.nih.gov/pubmed/34503513	Genome-wide analysis of blood lipid metabolites in over 5000 South Asians reveals biological insights at cardiometabolic disease loci.	Diacylglycerol(34:3)_[M+H-H2O]1+ levels	5,662 Pakistani ancestry individuals	NA	11q23.3		APOA5 - APOA4	ENSG00000110243	ENSG00000110244		8877	19403	rs11216140-C	rs11216140	0	11216140	intergenic_variant	1	NR	5e-30	29.301		0.1105	[0.091-0.13] unit decrease	Illumina [6720657] (imputed)	N
74	rs7123666	11	116672013	rs11216140	2022-02-17	34503513	Harshfield EL	2021-09-10	BMC Med	www.ncbi.nlm.nih.gov/pubmed/34503513	Genome-wide analysis of blood lipid metabolites in over 5000 South Asians reveals biological insights at cardiometabolic disease loci.	Diacylglycerol(36:2)_[M+NH4]1+ levels	5,662 Pakistani ancestry individuals	NA	11q23.3		APOA5 - APOA4	ENSG00000110243	ENSG00000110244		8877	19403	rs11216140-C	rs11216140	0	11216140	intergenic_variant	1	NR	4e-30	29.3979		0.1257	[0.1-0.15] unit decrease	Illumina [6720657] (imputed)	N
74	rs7123666	11	116672013	rs11216140	2022-02-17	34503513	Harshfield EL	2021-09-10	BMC Med	www.ncbi.nlm.nih.gov/pubmed/34503513	Genome-wide analysis of blood lipid metabolites in over 5000 South Asians reveals biological insights at cardiometabolic disease loci.	Diacylglycerol(34:1)_[M+H-H2O]1+ levels	5,662 Pakistani ancestry individuals	NA	11q23.3		APOA5 - APOA4	ENSG00000110243	ENSG00000110244		8877	19403	rs11216140-C	rs11216140	0	11216140	intergenic_variant	1	NR	5e-30	29.301		0.0777	[0.064-0.091] unit increase	Illumina [6720657] (imputed)	N
74	rs7123666	11	116672013	rs11216140	2022-02-17	34503513	Harshfield EL	2021-09-10	BMC Med	www.ncbi.nlm.nih.gov/pubmed/34503513	Genome-wide analysis of blood lipid metabolites in over 5000 South Asians reveals biological insights at cardiometabolic disease loci.	Diacylglycerol(36:3)_[M+H-H2O]1+ levels	5,662 Pakistani ancestry individuals	NA	11q23.3		APOA5 - APOA4	ENSG00000110243	ENSG00000110244		8877	19403	rs11216140-G	rs11216140	0	11216140	intergenic_variant	1	NR	4e-30	29.3979		0.1058	[0.088-0.124] unit decrease	Illumina [6720657] (imputed)	N
74	rs7123666	11	116672013	rs11216140	2022-02-17	34503513	Harshfield EL	2021-09-10	BMC Med	www.ncbi.nlm.nih.gov/pubmed/34503513	Genome-wide analysis of blood lipid metabolites in over 5000 South Asians reveals biological insights at cardiometabolic disease loci.	Diacylglycerol(34:2)_[M+H-H2O]1+ levels	5,662 Pakistani ancestry individuals	NA	11q23.3		APOA5 - APOA4	ENSG00000110243	ENSG00000110244		8877	19403	rs11216140-G	rs11216140	0	11216140	intergenic_variant	1	NR	4e-30	29.3979		0.1066	[0.088-0.125] unit decrease	Illumina [6720657] (imputed)	N
74	rs7123666	11	116672013	rs11216140	2022-02-17	34503513	Harshfield EL	2021-09-10	BMC Med	www.ncbi.nlm.nih.gov/pubmed/34503513	Genome-wide analysis of blood lipid metabolites in over 5000 South Asians reveals biological insights at cardiometabolic disease loci.	Sphingomyelin(32:1)_[M+H]1+ levels	5,662 Pakistani ancestry individuals	NA	11q23.3		APOA5 - APOA4	ENSG00000110243	ENSG00000110244		8877	19403	rs11216140-T	rs11216140	0	11216140	intergenic_variant	1	NR	4e-30	29.3979		0.0852	[0.07-0.1] unit decrease	Illumina [6720657] (imputed)	N
74	rs7123666	11	116672013	rs11216140	2022-02-17	34503513	Harshfield EL	2021-09-10	BMC Med	www.ncbi.nlm.nih.gov/pubmed/34503513	Genome-wide analysis of blood lipid metabolites in over 5000 South Asians reveals biological insights at cardiometabolic disease loci.	Sphingomyelin(34:2)_[M+H]1+ levels	5,662 Pakistani ancestry individuals	NA	11q23.3		APOA5 - APOA4	ENSG00000110243	ENSG00000110244		8877	19403	rs11216140-G	rs11216140	0	11216140	intergenic_variant	1	NR	5e-30	29.301		0.1052	[0.087-0.123] unit decrease	Illumina [6720657] (imputed)	N
74	rs7123666	11	116672013	rs11216140	2022-02-17	34503513	Harshfield EL	2021-09-10	BMC Med	www.ncbi.nlm.nih.gov/pubmed/34503513	Genome-wide analysis of blood lipid metabolites in over 5000 South Asians reveals biological insights at cardiometabolic disease loci.	Sphingomyelin(34:1)_[M+H]1+ levels	5,662 Pakistani ancestry individuals	NA	11q23.3		APOA5 - APOA4	ENSG00000110243	ENSG00000110244		8877	19403	rs11216140-C	rs11216140	0	11216140	intergenic_variant	1	NR	3e-30	29.5229		0.1059	[0.088-0.124] unit decrease	Illumina [6720657] (imputed)	N
74	rs7123666	11	116672013	rs11216140	2022-02-17	34503513	Harshfield EL	2021-09-10	BMC Med	www.ncbi.nlm.nih.gov/pubmed/34503513	Genome-wide analysis of blood lipid metabolites in over 5000 South Asians reveals biological insights at cardiometabolic disease loci.	Sphingomyelin(41:2)_[M+H]1+ levels	5,662 Pakistani ancestry individuals	NA	11q23.3		APOA5 - APOA4	ENSG00000110243	ENSG00000110244		8877	19403	rs11216140-C	rs11216140	0	11216140	intergenic_variant	1	NR	3e-30	29.5229		0.0928	[0.077-0.109] unit increase	Illumina [6720657] (imputed)	N
74	rs7123666	11	116672013	rs11216140	2022-02-17	34503513	Harshfield EL	2021-09-10	BMC Med	www.ncbi.nlm.nih.gov/pubmed/34503513	Genome-wide analysis of blood lipid metabolites in over 5000 South Asians reveals biological insights at cardiometabolic disease loci.	Sphingomyelin(42:3)_[M+H]1+ levels	5,662 Pakistani ancestry individuals	NA	11q23.3		APOA5 - APOA4	ENSG00000110243	ENSG00000110244		8877	19403	rs11216140-T	rs11216140	0	11216140	intergenic_variant	1	NR	4e-30	29.3979		0.0926	[0.077-0.108] unit increase	Illumina [6720657] (imputed)	N
74	rs7123666	11	116672013	rs11216140	2022-02-17	34503513	Harshfield EL	2021-09-10	BMC Med	www.ncbi.nlm.nih.gov/pubmed/34503513	Genome-wide analysis of blood lipid metabolites in over 5000 South Asians reveals biological insights at cardiometabolic disease loci.	Sphingomyelin(38:1)_[M+H]1+ levels	5,662 Pakistani ancestry individuals	NA	11q23.3		APOA5 - APOA4	ENSG00000110243	ENSG00000110244		8877	19403	rs11216140-T	rs11216140	0	11216140	intergenic_variant	1	NR	3e-30	29.5229		0.095	[0.079-0.111] unit decrease	Illumina [6720657] (imputed)	N
74	rs7123666	11	116672013	rs11216140	2022-02-17	34503513	Harshfield EL	2021-09-10	BMC Med	www.ncbi.nlm.nih.gov/pubmed/34503513	Genome-wide analysis of blood lipid metabolites in over 5000 South Asians reveals biological insights at cardiometabolic disease loci.	Sphingomyelin(42:4)_[M+H]1+ levels	5,662 Pakistani ancestry individuals	NA	11q23.3		APOA5 - APOA4	ENSG00000110243	ENSG00000110244		8877	19403	rs11216140-G	rs11216140	0	11216140	intergenic_variant	1	NR	4e-30	29.3979		0.1364	[0.11-0.16] unit increase	Illumina [6720657] (imputed)	N
74	rs7123666	11	116672013	rs11216140	2022-02-17	34503513	Harshfield EL	2021-09-10	BMC Med	www.ncbi.nlm.nih.gov/pubmed/34503513	Genome-wide analysis of blood lipid metabolites in over 5000 South Asians reveals biological insights at cardiometabolic disease loci.	Cholesteryl ester(18:1)_[M+NH4]1+ levels	5,662 Pakistani ancestry individuals	NA	11q23.3		APOA5 - APOA4	ENSG00000110243	ENSG00000110244		8877	19403	rs11216140-C	rs11216140	0	11216140	intergenic_variant	1	NR	5e-30	29.301		0.1257	[0.1-0.15] unit decrease	Illumina [6720657] (imputed)	N
74	rs7123666	11	116672013	rs11216140	2022-02-17	34503513	Harshfield EL	2021-09-10	BMC Med	www.ncbi.nlm.nih.gov/pubmed/34503513	Genome-wide analysis of blood lipid metabolites in over 5000 South Asians reveals biological insights at cardiometabolic disease loci.	Cholesterol_[M+H-H2O]1+ levels	5,662 Pakistani ancestry individuals	NA	11q23.3		APOA5 - APOA4	ENSG00000110243	ENSG00000110244		8877	19403	rs11216140-T	rs11216140	0	11216140	intergenic_variant	1	NR	4e-30	29.3979		0.091	[0.075-0.107] unit decrease	Illumina [6720657] (imputed)	N
74	rs7123666	11	116672013	rs11216140	2022-02-17	34503513	Harshfield EL	2021-09-10	BMC Med	www.ncbi.nlm.nih.gov/pubmed/34503513	Genome-wide analysis of blood lipid metabolites in over 5000 South Asians reveals biological insights at cardiometabolic disease loci.	Cholesteryl ester(18:0)_[M+NH4]1+ levels	5,662 Pakistani ancestry individuals	NA	11q23.3		APOA5 - APOA4	ENSG00000110243	ENSG00000110244		8877	19403	rs11216140-G	rs11216140	0	11216140	intergenic_variant	1	NR	5e-30	29.301		0.0527	[0.044-0.062] unit decrease	Illumina [6720657] (imputed)	N
74	rs7123666	11	116672013	rs11216140	2022-02-17	34503513	Harshfield EL	2021-09-10	BMC Med	www.ncbi.nlm.nih.gov/pubmed/34503513	Genome-wide analysis of blood lipid metabolites in over 5000 South Asians reveals biological insights at cardiometabolic disease loci.	Cholesteryl ester(18:3)_[M+NH4]1+ levels	5,662 Pakistani ancestry individuals	NA	11q23.3		APOA5 - APOA4	ENSG00000110243	ENSG00000110244		8877	19403	rs11216140-T	rs11216140	0	11216140	intergenic_variant	1	NR	4e-30	29.3979		0.0743	[0.062-0.087] unit increase	Illumina [6720657] (imputed)	N
74	rs7123666	11	116672013	rs11216140	2022-02-17	34503513	Harshfield EL	2021-09-10	BMC Med	www.ncbi.nlm.nih.gov/pubmed/34503513	Genome-wide analysis of blood lipid metabolites in over 5000 South Asians reveals biological insights at cardiometabolic disease loci.	Sphingomyelin(34:0)_[M+H]1+ levels	5,662 Pakistani ancestry individuals	NA	11q23.3		APOA5 - APOA4	ENSG00000110243	ENSG00000110244		8877	19403	rs11216140-C	rs11216140	0	11216140	intergenic_variant	1	NR	3e-30	29.5229		0.1503	[0.12-0.18] unit decrease	Illumina [6720657] (imputed)	N
74	rs7123666	11	116672013	rs11216140	2022-02-17	34503513	Harshfield EL	2021-09-10	BMC Med	www.ncbi.nlm.nih.gov/pubmed/34503513	Genome-wide analysis of blood lipid metabolites in over 5000 South Asians reveals biological insights at cardiometabolic disease loci.	Sphingomyelin(36:1)_[M+H]1+ levels	5,662 Pakistani ancestry individuals	NA	11q23.3		APOA5 - APOA4	ENSG00000110243	ENSG00000110244		8877	19403	rs11216140-C	rs11216140	0	11216140	intergenic_variant	1	NR	3e-30	29.5229		0.0905	[0.075-0.106] unit decrease	Illumina [6720657] (imputed)	N
74	rs7123666	11	116672013	rs11216140	2022-02-17	34503513	Harshfield EL	2021-09-10	BMC Med	www.ncbi.nlm.nih.gov/pubmed/34503513	Genome-wide analysis of blood lipid metabolites in over 5000 South Asians reveals biological insights at cardiometabolic disease loci.	Sphingomyelin(36:0)_[M+H]1+ levels	5,662 Pakistani ancestry individuals	NA	11q23.3		APOA5 - APOA4	ENSG00000110243	ENSG00000110244		8877	19403	rs11216140-A	rs11216140	0	11216140	intergenic_variant	1	NR	3e-30	29.5229		0.1097	[0.091-0.129] unit decrease	Illumina [6720657] (imputed)	N
74	rs7123666	11	116672013	rs11216140	2022-02-17	34503513	Harshfield EL	2021-09-10	BMC Med	www.ncbi.nlm.nih.gov/pubmed/34503513	Genome-wide analysis of blood lipid metabolites in over 5000 South Asians reveals biological insights at cardiometabolic disease loci.	Triacylglycerol(50:3)_[M+NH4]1+ levels	5,662 Pakistani ancestry individuals	NA	11q23.3		APOA5 - APOA4	ENSG00000110243	ENSG00000110244		8877	19403	rs11216140-C	rs11216140	0	11216140	intergenic_variant	1	NR	5e-30	29.301		0.1502	[0.12-0.18] unit decrease	Illumina [6720657] (imputed)	N
74	rs7123666	11	116672013	rs11216140	2022-02-17	34503513	Harshfield EL	2021-09-10	BMC Med	www.ncbi.nlm.nih.gov/pubmed/34503513	Genome-wide analysis of blood lipid metabolites in over 5000 South Asians reveals biological insights at cardiometabolic disease loci.	Triacylglycerol(52:1)_[M+NH4]1+ levels	5,662 Pakistani ancestry individuals	NA	11q23.3		APOA5 - APOA4	ENSG00000110243	ENSG00000110244		8877	19403	rs11216140-G	rs11216140	0	11216140	intergenic_variant	1	NR	3e-30	29.5229		0.1503	[0.12-0.18] unit decrease	Illumina [6720657] (imputed)	N
74	rs7123666	11	116672013	rs11216140	2022-02-17	34503513	Harshfield EL	2021-09-10	BMC Med	www.ncbi.nlm.nih.gov/pubmed/34503513	Genome-wide analysis of blood lipid metabolites in over 5000 South Asians reveals biological insights at cardiometabolic disease loci.	Triacylglycerol(52:4)_[M+NH4]1+ levels	5,662 Pakistani ancestry individuals	NA	11q23.3		APOA5 - APOA4	ENSG00000110243	ENSG00000110244		8877	19403	rs11216140-C	rs11216140	0	11216140	intergenic_variant	1	NR	4e-30	29.3979		0.0912	[0.076-0.107] unit decrease	Illumina [6720657] (imputed)	N
74	rs7123666	11	116672013	rs11216140	2022-02-17	34503513	Harshfield EL	2021-09-10	BMC Med	www.ncbi.nlm.nih.gov/pubmed/34503513	Genome-wide analysis of blood lipid metabolites in over 5000 South Asians reveals biological insights at cardiometabolic disease loci.	Triacylglycerol(52:3)_[M+NH4]1+ levels	5,662 Pakistani ancestry individuals	NA	11q23.3		APOA5 - APOA4	ENSG00000110243	ENSG00000110244		8877	19403	rs11216140-A	rs11216140	0	11216140	intergenic_variant	1	NR	3e-30	29.5229		0.135	[0.11-0.16] unit increase	Illumina [6720657] (imputed)	N
74	rs5104	11	116684028	rs7396835	2020-02-19	31910446	Oh SW	2020-01-07	PLoS One	www.ncbi.nlm.nih.gov/pubmed/31910446	Genome-wide association study of metabolic syndrome in Korean populations.	Hypertriglyceridemia	7,423 Korean ancestry cases and controls	NA	11q23.3	NR	APOA5 - APOA4	ENSG00000110243	ENSG00000110244		20892	7388	rs7396835-?	rs7396835	0	7396835	non_coding_transcript_exon_variant	1	NR	2e-07	6.69897		1.272	[1.162-1.393]	Affymetrix [at least 584061] (imputed)	N
74	rs5104	11	116684028	rs7396835	2009-10-15	19197348	Lowe JK	2009-02-06	PLoS Genet	www.ncbi.nlm.nih.gov/pubmed/19197348	Genome-wide association studies in an isolated founder population from the Pacific Island of Kosrae.	Quantitative traits	2,906 Kosraen individuals	NA	11q23.3	intergenic	APOA5 - APOA4	ENSG00000110243	ENSG00000110244		20892	7388	rs7396835-T	rs7396835	0	7396835	non_coding_transcript_exon_variant	1	0.32	1e-09	9	(TG)	0.23	[NR] mg/dL increase	Affymetrix [408775]	N
74	rs5104	11	116684028	rs7396835	2022-02-17	34503513	Harshfield EL	2021-09-10	BMC Med	www.ncbi.nlm.nih.gov/pubmed/34503513	Genome-wide analysis of blood lipid metabolites in over 5000 South Asians reveals biological insights at cardiometabolic disease loci.	Sphingomyelin_38:1_[M+H]1+ levels	13,814 British ancestry individuals	NA	11q23.3		APOA5 - APOA4	ENSG00000110243	ENSG00000110244		20892	7388	rs7396835-T	rs7396835	0	7396835	non_coding_transcript_exon_variant	1	NR	2e-11	10.699		0.116036	[0.082-0.15] unit decrease	Affymetrix [87696910] (imputed)	N
74	rs5104	11	116684164	rs7396851	2020-02-19	31910446	Oh SW	2020-01-07	PLoS One	www.ncbi.nlm.nih.gov/pubmed/31910446	Genome-wide association study of metabolic syndrome in Korean populations.	Hypertriglyceridemia	7,423 Korean ancestry cases and controls	NA	11q23.3	NR	APOA5 - APOA4	ENSG00000110243	ENSG00000110244		21028	7252	rs7396851-?	rs7396851	0	7396851	splice_region_variant	1	NR	3e-07	6.52288		1.269	[1.159-1.39]	Affymetrix [at least 584061] (imputed)	N
74	rs12721041	11	116693871	rs12721041	2021-06-29	33462484	Sinnott-Armstrong N	2021-01-18	Nat Genet	www.ncbi.nlm.nih.gov/pubmed/33462484	Genetics of 35 blood and urine biomarkers in the UK Biobank.	High density lipoprotein cholesterol levels	313,372 European ancestry individuals, 5,573 African ancestry individuals, 6,689 South Asian ancestry individuals	NA	11q23.3	NR	APOA4			ENSG00000110244	NA	NA	rs12721041-T	rs12721041	0	12721041	missense_variant	0	NR	4e-20	19.3979		0.0915	[0.072-0.111] unit decrease	Affymetrix [9000000] (imputed)	N
74	rs12721041	11	116693871	rs12721041	2021-06-29	33462484	Sinnott-Armstrong N	2021-01-18	Nat Genet	www.ncbi.nlm.nih.gov/pubmed/33462484	Genetics of 35 blood and urine biomarkers in the UK Biobank.	Triglyceride levels	342,233 European ancestry individuals, 6,014 African ancestry individuals, 7,330 South Asian ancestry individuals	NA	11q23.3	NR	APOA4			ENSG00000110244	NA	NA	rs12721041-T	rs12721041	0	12721041	missense_variant	0	NR	2e-91	90.699		0.193	[0.17-0.21] unit increase	Affymetrix [9000000] (imputed)	N
74	rs12721041	11	116693871	rs12721041	2021-06-29	33462484	Sinnott-Armstrong N	2021-01-18	Nat Genet	www.ncbi.nlm.nih.gov/pubmed/33462484	Genetics of 35 blood and urine biomarkers in the UK Biobank.	Low density lipoprotein cholesterol levels	341,875 European ancestry individuals, 6,003 African ancestry individuals, 7,319 South Asian ancestry individuals	NA	11q23.3	NR	APOA4			ENSG00000110244	NA	NA	rs12721041-T	rs12721041	0	12721041	missense_variant	0	NR	2e-19	18.699		0.0861	[0.067-0.105] unit increase	Affymetrix [9000000] (imputed)	N
74	rs12721041	11	116693871	rs12721041	2021-06-29	33462484	Sinnott-Armstrong N	2021-01-18	Nat Genet	www.ncbi.nlm.nih.gov/pubmed/33462484	Genetics of 35 blood and urine biomarkers in the UK Biobank.	Apolipoprotein B levels	340,860 European ancestry individuals, 5,962 African ancestry individuals, 7,275 South Asian ancestry individuals	NA	11q23.3	NR	APOA4			ENSG00000110244	NA	NA	rs12721041-T	rs12721041	0	12721041	missense_variant	0	NR	6e-27	26.2218		0.1027	[0.084-0.121] unit increase	Affymetrix [9000000] (imputed)	N
74	rs12721041	11	116693871	rs12721041	2021-06-29	33462484	Sinnott-Armstrong N	2021-01-18	Nat Genet	www.ncbi.nlm.nih.gov/pubmed/33462484	Genetics of 35 blood and urine biomarkers in the UK Biobank.	Total cholesterol levels	342,508 European ancestry individuals, 6,014 African ancestry individuals, 7,336 South Asian ancestry individuals	NA	11q23.3	NR	APOA4			ENSG00000110244	NA	NA	rs12721041-T	rs12721041	0	12721041	missense_variant	0	NR	9e-20	19.0458		0.0866	[0.068-0.105] unit increase	Affymetrix [9000000] (imputed)	N
74	rs2070669	11	116701122	rs2070669	2020-01-07	31719535	Noordam R	2019-11-12	Nat Commun	www.ncbi.nlm.nih.gov/pubmed/31719535	Multi-ancestry sleep-by-SNP interaction analysis in 126,926 individuals reveals lipid loci stratified by sleep duration.	Triglyceride levels x short total sleep time interaction (2df test)	2,990 African American short sleepers, 369 Chinese ancestry short sleepers, 114 Asian ancestry short sleepers, at least 8,300 European ancestry short sleepers, 1,082 Hispanic/Latino short sleepers, at least 11,842 African American controls, 1,444 Chinese ancestry controls, 452 Asian ancestry controls, at least 31,350 European ancestry controls, 4,047 Hispanic/Latino controls	at least 220 African American short sleepers, 326 East Asian ancestry short sleepers, up to 5,288 European ancestry short sleepers, 2,517 Hispanic short sleepers, at least 925 African American controls, 1,292 East Asian ancestry controls, up to 20,844 European ancestry controls, 10,062 Hispanic controls	11q23.3	LOC101929011	APOC3			ENSG00000110245	NA	NA	rs2070669-?	rs2070669	0	2070669	intron_variant	0	NR	2e-25	24.699		0.02284	[0.018-0.027] unit increase	Affymetrix, Illumina [up to 2533153] (imputed)	N
74	rs2070669	11	116701122	rs2070669	2020-01-07	31719535	Noordam R	2019-11-12	Nat Commun	www.ncbi.nlm.nih.gov/pubmed/31719535	Multi-ancestry sleep-by-SNP interaction analysis in 126,926 individuals reveals lipid loci stratified by sleep duration.	Triglyceride levels x long total sleep time interaction (2df test)	at least 2,926 African American long sleepers, 364 Chinese ancestry long sleepers, 112 Asian ancestry long sleepers, at least 7,664 European ancestry long sleepers, 1,038 Hispanic/Latino long sleepers, up to 11,906 African American controls, 1,449 Chinese ancestry controls, 454 Asian ancestry controls, at least 31,986 European ancestry controls, 4,091 Hispanic/Latino controls	at least 217 African American long sleepers, 317 East Asian ancestry long sleepers, up to 5,171 European ancestry long sleepers, 2,515 Hispanic long sleepers, at least 928 African American controls, 1,301 East Asian ancestry controls, up to 20,961 European ancestry controls, 10,064 Hispanic controls	11q23.3	LOC101929011	APOC3			ENSG00000110245	NA	NA	rs2070669-?	rs2070669	0	2070669	intron_variant	0	NR	2e-25	24.699		0.02316	[0.019-0.028] unit increase	Affymetrix, Illumina [up to 2533153] (imputed)	N
74	rs2070669	11	116701122	rs2070669	2022-02-22	35047847	Miao Z	2021-08-24	HGG Adv	www.ncbi.nlm.nih.gov/pubmed/35047847	Identification of 90 NAFLD GWAS loci and establishment of NAFLD PRS and causal role of NAFLD in coronary artery disease.	Nonalcoholic fatty liver disease (imputed)	28,396 European ancestry cases, 108,652 European ancestry controls	NA	11q23.3		APOC3			ENSG00000110245	NA	NA	rs2070669-?	rs2070669	0	2070669	intron_variant	0	NR	1e-08	8		0.005831	[0.0038-0.0078] unit increase	NR [NR]	N
74	rs4520	11	116701535	rs4520	2019-10-25	31551469	Tabassum R	2019-09-24	Nat Commun	www.ncbi.nlm.nih.gov/pubmed/31551469	Genetic architecture of human plasma lipidome and its link to cardiovascular disease.	Phosphatidylinositol levels	2,045 European ancestry individuals	NA	11q23.3	APOA5	APOC3			ENSG00000110245	NA	NA	rs4520-C	rs4520	0	4520	synonymous_variant	0	NR	3e-08	7.52288	(PI(18:0;0-18:1;0))	0.1802	[0.12-0.24] unit decrease	Illumina [~ 9300000] (imputed)	N
74	rs4520	11	116701535	rs4520	2019-10-25	31551469	Tabassum R	2019-09-24	Nat Commun	www.ncbi.nlm.nih.gov/pubmed/31551469	Genetic architecture of human plasma lipidome and its link to cardiovascular disease.	Phosphatidylinositol levels	2,045 European ancestry individuals	NA	11q23.3	APOA5	APOC3			ENSG00000110245	NA	NA	rs4520-C	rs4520	0	4520	synonymous_variant	0	NR	8e-09	8.09691	(Total_PI)	0.1864	[0.12-0.25] unit decrease	Illumina [~ 9300000] (imputed)	N
74	rs4520	11	116701535	rs4520	2022-04-27	35213538	Richardson TG	2022-02-25	PLoS Biol	www.ncbi.nlm.nih.gov/pubmed/35213538	Characterising metabolomic signatures of lipid-modifying therapies through drug target mendelian randomisation.	3-Hydroxybutyrate levels	113,594 European ancestry individuals	NA	11q23.3		APOC3			ENSG00000110245	NA	NA	rs4520-T	rs4520	0	4520	synonymous_variant	0	0.24532	8e-16	15.0969		0.0387186	[0.029-0.048] unit increase	NR [11722792] (imputed)	N
74	rs5141	11	116702123	rs5141	2022-02-15	35078996	Gudjonsson A	2022-01-25	Nat Commun	www.ncbi.nlm.nih.gov/pubmed/35078996	A genome-wide association study of serum proteins reveals shared loci with common diseases.	Serum levels of protein POMC	5,360 Icelandic ancestry individuals	NA	11q23.3		APOC3			ENSG00000110245	NA	NA	rs5141-T	rs5141	0	5141	intron_variant	0	0.1159	8e-35	34.0969		0.351974	[0.3-0.41] unit increase	Illumina [7506463] (imputed)	N
74	rs5141	11	116702123	rs5141	2022-10-24	36168886	Thareja G	2022-09-28	Hum Mol Genet	www.ncbi.nlm.nih.gov/pubmed/36168886	Differences and commonalities in the genetic architecture of protein quantitative trait loci in European and Arab populations.	Beta-endorphin levels	2,935 Qatari ancestry individuals	NA	11q23.3		APOC3			ENSG00000110245	NA	NA	rs5141-T	rs5141	0	5141	intron_variant	0	0.168712	2e-100	99.699		0.768418	[0.7-0.84] unit increase	NR [10004359]	N
74	rs5141	11	116702362	rs645901	2017-08-30	27863252	Astle WJ	2016-11-17	Cell	www.ncbi.nlm.nih.gov/pubmed/27863252	The Allelic Landscape of Human Blood Cell Trait Variation and Links to Common Complex Disease.	Plateletcrit	164,339 European ancestry individuals	NA	11q23.3	APOC3	APOC3			ENSG00000110245	NA	NA	rs645901-C	rs645901	0	645901	intron_variant	0	0.8657	2e-10	9.69897		0.03455	[0.024-0.045] unit increase	Affymetrix [~ 2500000] (imputed)	N
74	rs5141	11	116703146	rs5130	2020-09-21	32888493	Chen MH	2020-09-01	Cell	www.ncbi.nlm.nih.gov/pubmed/32888493	Trans-ethnic and Ancestry-Specific Blood-Cell Genetics in 746,667 Individuals from 5 Global Populations.	Platelet count	542,827 European ancestry individuals	NA	11q23.3	NR	APOC3			ENSG00000110245	NA	NA	rs5130-T	rs5130	0	5130	intron_variant	0	0.863801	3e-45	44.5229		0.037927	[0.033-0.043] SD unit increase	Affymetrix, Illumina [50241410] (imputed)	N
74	rs5141	11	116703146	rs5130	2020-09-18	32888494	Vuckovic D	2020-09-01	Cell	www.ncbi.nlm.nih.gov/pubmed/32888494	The Polygenic and Monogenic Basis of Blood Traits and Diseases.	Plateletcrit	408,112 British individuals	NA	11q23.3	APOC3	APOC3			ENSG00000110245	NA	NA	rs5130-T	rs5130	0	5130	intron_variant	0	0.866678	2e-18	17.699		0.0289935	[0.022-0.035] unit increase	Affymetrix [93095623] (imputed)	N
74	rs5141	11	116703640	rs5128	2018-07-05	29875488	Sun BB	2018-06-06	Nature	www.ncbi.nlm.nih.gov/pubmed/29875488	Genomic atlas of the human plasma proteome.	Blood protein levels	3,301 European ancestry individuals	NA	11q23.3	NR	APOC3			ENSG00000110245	NA	NA	rs5128-C	rs5128	0	5128	3_prime_UTR_variant	0	0.916	5e-44	43.301	(Beta-endorphin, POMC.2558.51.3)	0.6	[0.52-0.68] unit decrease	Affymetrix [10572788] (imputed)	N
74	rs5141	11	116703640	rs5128	2022-02-17	34503513	Harshfield EL	2021-09-10	BMC Med	www.ncbi.nlm.nih.gov/pubmed/34503513	Genome-wide analysis of blood lipid metabolites in over 5000 South Asians reveals biological insights at cardiometabolic disease loci.	Phosphatidylcholine-O_34:3_[M+H]1+/Phosphatidylcholine-P_34:2_[M+H]1+/Phosphatidylethanolamine-P_37:2_[M+H]1+ levels	13,814 British ancestry individuals	NA	11q23.3		APOC3			ENSG00000110245	NA	NA	rs5128-G	rs5128	0	5128	3_prime_UTR_variant	0	NR	4e-11	10.3979		0.140425	[0.099-0.182] unit decrease	Affymetrix [87696910] (imputed)	N
74	rs5141	11	116703640	rs5128	2022-02-17	34503513	Harshfield EL	2021-09-10	BMC Med	www.ncbi.nlm.nih.gov/pubmed/34503513	Genome-wide analysis of blood lipid metabolites in over 5000 South Asians reveals biological insights at cardiometabolic disease loci.	Diacylglycerol_44:7_[M+H-H2O]1+ levels	13,814 British ancestry individuals	NA	11q23.3		APOC3			ENSG00000110245	NA	NA	rs5128-G	rs5128	0	5128	3_prime_UTR_variant	0	NR	5e-14	13.301		0.154266	[0.11-0.19] unit decrease	Affymetrix [87696910] (imputed)	N
74	rs5141	11	116703640	rs5128	2022-02-17	34503513	Harshfield EL	2021-09-10	BMC Med	www.ncbi.nlm.nih.gov/pubmed/34503513	Genome-wide analysis of blood lipid metabolites in over 5000 South Asians reveals biological insights at cardiometabolic disease loci.	Diacylglycerol_34:2_[M+H-H2O]1+ levels	13,814 British ancestry individuals	NA	11q23.3		APOC3			ENSG00000110245	NA	NA	rs5128-G	rs5128	0	5128	3_prime_UTR_variant	0	NR	1e-11	11		0.125272	[0.089-0.162] unit increase	Affymetrix [87696910] (imputed)	N
74	rs5141	11	116703640	rs5128	2022-02-17	34503513	Harshfield EL	2021-09-10	BMC Med	www.ncbi.nlm.nih.gov/pubmed/34503513	Genome-wide analysis of blood lipid metabolites in over 5000 South Asians reveals biological insights at cardiometabolic disease loci.	Diacylglycerol_34:1_[M+H-H2O]1+ levels	13,814 British ancestry individuals	NA	11q23.3		APOC3			ENSG00000110245	NA	NA	rs5128-G	rs5128	0	5128	3_prime_UTR_variant	0	NR	2e-11	10.699		0.127303	[0.09-0.164] unit increase	Affymetrix [87696910] (imputed)	N
74	rs5141	11	116703640	rs5128	2022-02-17	34503513	Harshfield EL	2021-09-10	BMC Med	www.ncbi.nlm.nih.gov/pubmed/34503513	Genome-wide analysis of blood lipid metabolites in over 5000 South Asians reveals biological insights at cardiometabolic disease loci.	Diacylglycerol_36:2_[M+H-H2O]1+ levels	13,814 British ancestry individuals	NA	11q23.3		APOC3			ENSG00000110245	NA	NA	rs5128-G	rs5128	0	5128	3_prime_UTR_variant	0	NR	2e-11	10.699		0.124889	[0.088-0.161] unit increase	Affymetrix [87696910] (imputed)	N
74	rs5141	11	116703640	rs5128	2022-02-17	34503513	Harshfield EL	2021-09-10	BMC Med	www.ncbi.nlm.nih.gov/pubmed/34503513	Genome-wide analysis of blood lipid metabolites in over 5000 South Asians reveals biological insights at cardiometabolic disease loci.	Phosphatidylcholine-O_31:0_[M+H]1+/Phosphatidylethanolamine-O_34:0_[M+H]1+ levels	13,814 British ancestry individuals	NA	11q23.3		APOC3			ENSG00000110245	NA	NA	rs5128-G	rs5128	0	5128	3_prime_UTR_variant	0	NR	7e-11	10.1549		0.133485	[0.093-0.174] unit decrease	Affymetrix [87696910] (imputed)	N
74	rs5141	11	116703640	rs5128	2022-02-17	34503513	Harshfield EL	2021-09-10	BMC Med	www.ncbi.nlm.nih.gov/pubmed/34503513	Genome-wide analysis of blood lipid metabolites in over 5000 South Asians reveals biological insights at cardiometabolic disease loci.	Sphingomyelin_38:1_[M+H]1+ levels	13,814 British ancestry individuals	NA	11q23.3		APOC3			ENSG00000110245	NA	NA	rs5128-G	rs5128	0	5128	3_prime_UTR_variant	0	NR	2e-17	16.699		0.175826	[0.14-0.22] unit decrease	Affymetrix [87696910] (imputed)	N
74	rs5141	11	116703640	rs5128	2022-02-17	34503513	Harshfield EL	2021-09-10	BMC Med	www.ncbi.nlm.nih.gov/pubmed/34503513	Genome-wide analysis of blood lipid metabolites in over 5000 South Asians reveals biological insights at cardiometabolic disease loci.	Sphingomyelin_42:2_[M+H]1+ levels	13,814 British ancestry individuals	NA	11q23.3		APOC3			ENSG00000110245	NA	NA	rs5128-G	rs5128	0	5128	3_prime_UTR_variant	0	NR	3e-10	9.52288		0.158509	[0.11-0.21] unit decrease	Affymetrix [87696910] (imputed)	N
74	rs5141	11	116703640	rs5128	2022-02-17	34503513	Harshfield EL	2021-09-10	BMC Med	www.ncbi.nlm.nih.gov/pubmed/34503513	Genome-wide analysis of blood lipid metabolites in over 5000 South Asians reveals biological insights at cardiometabolic disease loci.	Sphingomyelin_36:0_[M+H]1+ levels	13,814 British ancestry individuals	NA	11q23.3		APOC3			ENSG00000110245	NA	NA	rs5128-G	rs5128	0	5128	3_prime_UTR_variant	0	NR	5e-12	11.301		0.140211	[0.1-0.18] unit decrease	Affymetrix [87696910] (imputed)	N
74	rs5141	11	116703640	rs5128	2022-02-17	34503513	Harshfield EL	2021-09-10	BMC Med	www.ncbi.nlm.nih.gov/pubmed/34503513	Genome-wide analysis of blood lipid metabolites in over 5000 South Asians reveals biological insights at cardiometabolic disease loci.	Sphingomyelin_34:0_[M+H]1+ levels	13,814 British ancestry individuals	NA	11q23.3		APOC3			ENSG00000110245	NA	NA	rs5128-G	rs5128	0	5128	3_prime_UTR_variant	0	NR	3e-14	13.5229		0.155673	[0.12-0.2] unit decrease	Affymetrix [87696910] (imputed)	N
74	rs5141	11	116703640	rs5128	2022-02-17	34503513	Harshfield EL	2021-09-10	BMC Med	www.ncbi.nlm.nih.gov/pubmed/34503513	Genome-wide analysis of blood lipid metabolites in over 5000 South Asians reveals biological insights at cardiometabolic disease loci.	Sphingomyelin_34:1_[M+H]1+ levels	13,814 British ancestry individuals	NA	11q23.3		APOC3			ENSG00000110245	NA	NA	rs5128-G	rs5128	0	5128	3_prime_UTR_variant	0	NR	2e-14	13.699		0.1627	[0.12-0.2] unit decrease	Affymetrix [87696910] (imputed)	N
74	rs5141	11	116703640	rs5128	2022-02-17	34503513	Harshfield EL	2021-09-10	BMC Med	www.ncbi.nlm.nih.gov/pubmed/34503513	Genome-wide analysis of blood lipid metabolites in over 5000 South Asians reveals biological insights at cardiometabolic disease loci.	Sphingomyelin_39:1_[M+H]1+ levels	13,814 British ancestry individuals	NA	11q23.3		APOC3			ENSG00000110245	NA	NA	rs5128-G	rs5128	0	5128	3_prime_UTR_variant	0	NR	2e-11	10.699		0.139934	[0.099-0.181] unit decrease	Affymetrix [87696910] (imputed)	N
74	rs5141	11	116703640	rs5128	2022-02-17	34503513	Harshfield EL	2021-09-10	BMC Med	www.ncbi.nlm.nih.gov/pubmed/34503513	Genome-wide analysis of blood lipid metabolites in over 5000 South Asians reveals biological insights at cardiometabolic disease loci.	Sphingomyelin_40:0_[M+H]1+ levels	13,814 British ancestry individuals	NA	11q23.3		APOC3			ENSG00000110245	NA	NA	rs5128-G	rs5128	0	5128	3_prime_UTR_variant	0	NR	2e-11	10.699		0.171238	[0.12-0.22] unit decrease	Affymetrix [87696910] (imputed)	N
74	rs5141	11	116703640	rs5128	2022-02-17	34503513	Harshfield EL	2021-09-10	BMC Med	www.ncbi.nlm.nih.gov/pubmed/34503513	Genome-wide analysis of blood lipid metabolites in over 5000 South Asians reveals biological insights at cardiometabolic disease loci.	Sphingomyelin_40:1_[M+H]1+ levels	13,814 British ancestry individuals	NA	11q23.3		APOC3			ENSG00000110245	NA	NA	rs5128-G	rs5128	0	5128	3_prime_UTR_variant	0	NR	7e-11	10.1549		0.170165	[0.12-0.22] unit decrease	Affymetrix [87696910] (imputed)	N
74	rs5141	11	116703640	rs5128	2022-02-17	34503513	Harshfield EL	2021-09-10	BMC Med	www.ncbi.nlm.nih.gov/pubmed/34503513	Genome-wide analysis of blood lipid metabolites in over 5000 South Asians reveals biological insights at cardiometabolic disease loci.	Sphingomyelin_36:1_[M+H]1+ levels	13,814 British ancestry individuals	NA	11q23.3		APOC3			ENSG00000110245	NA	NA	rs5128-G	rs5128	0	5128	3_prime_UTR_variant	0	NR	9e-13	12.0458		0.149093	[0.11-0.19] unit decrease	Affymetrix [87696910] (imputed)	N
74	rs5141	11	116703640	rs5128	2022-02-17	34503513	Harshfield EL	2021-09-10	BMC Med	www.ncbi.nlm.nih.gov/pubmed/34503513	Genome-wide analysis of blood lipid metabolites in over 5000 South Asians reveals biological insights at cardiometabolic disease loci.	Triacylglycerol_45:4_[M+NH4]1+ levels	13,814 British ancestry individuals	NA	11q23.3		APOC3			ENSG00000110245	NA	NA	rs5128-G	rs5128	0	5128	3_prime_UTR_variant	0	NR	2e-10	9.69897		0.131882	[0.091-0.172] unit decrease	Affymetrix [87696910] (imputed)	N
74	rs5141	11	116703640	rs5128	2022-02-17	34503513	Harshfield EL	2021-09-10	BMC Med	www.ncbi.nlm.nih.gov/pubmed/34503513	Genome-wide analysis of blood lipid metabolites in over 5000 South Asians reveals biological insights at cardiometabolic disease loci.	Triacylglycerol_46:4_[M+NH4]1+ levels	13,814 British ancestry individuals	NA	11q23.3		APOC3			ENSG00000110245	NA	NA	rs5128-G	rs5128	0	5128	3_prime_UTR_variant	0	NR	3e-11	10.5229		0.171523	[0.12-0.22] unit decrease	Affymetrix [87696910] (imputed)	N
74	rs5141	11	116703640	rs5128	2022-02-17	34503513	Harshfield EL	2021-09-10	BMC Med	www.ncbi.nlm.nih.gov/pubmed/34503513	Genome-wide analysis of blood lipid metabolites in over 5000 South Asians reveals biological insights at cardiometabolic disease loci.	Cholesteryl ester_18:3_[M+NH4]1+ levels	13,814 British ancestry individuals	NA	11q23.3		APOC3			ENSG00000110245	NA	NA	rs5128-G	rs5128	0	5128	3_prime_UTR_variant	0	NR	3e-10	9.52288		0.114476	[0.079-0.15] unit decrease	Affymetrix [87696910] (imputed)	N
74	rs5141	11	116703640	rs5128	2022-02-17	34503513	Harshfield EL	2021-09-10	BMC Med	www.ncbi.nlm.nih.gov/pubmed/34503513	Genome-wide analysis of blood lipid metabolites in over 5000 South Asians reveals biological insights at cardiometabolic disease loci.	Cholesterol_[M+H-H2O]1+ levels	13,814 British ancestry individuals	NA	11q23.3		APOC3			ENSG00000110245	NA	NA	rs5128-G	rs5128	0	5128	3_prime_UTR_variant	0	NR	2e-14	13.699		0.11917	[0.089-0.15] unit decrease	Affymetrix [87696910] (imputed)	N
74	rs5141	11	116703640	rs5128	2022-02-17	34503513	Harshfield EL	2021-09-10	BMC Med	www.ncbi.nlm.nih.gov/pubmed/34503513	Genome-wide analysis of blood lipid metabolites in over 5000 South Asians reveals biological insights at cardiometabolic disease loci.	Triacylglycerol_52:3_[M+NH4]1+ levels	13,814 British ancestry individuals	NA	11q23.3		APOC3			ENSG00000110245	NA	NA	rs5128-G	rs5128	0	5128	3_prime_UTR_variant	0	NR	2e-10	9.69897		0.164684	[0.11-0.22] unit increase	Affymetrix [87696910] (imputed)	N
74	rs5141	11	116703640	rs5128	2022-02-17	34503513	Harshfield EL	2021-09-10	BMC Med	www.ncbi.nlm.nih.gov/pubmed/34503513	Genome-wide analysis of blood lipid metabolites in over 5000 South Asians reveals biological insights at cardiometabolic disease loci.	Triacylglycerol_52:2_[M+NH4]1+ levels	13,814 British ancestry individuals	NA	11q23.3		APOC3			ENSG00000110245	NA	NA	rs5128-G	rs5128	0	5128	3_prime_UTR_variant	0	NR	4e-10	9.39794		0.161754	[0.11-0.21] unit increase	Affymetrix [87696910] (imputed)	N
74	rs5070	11	116703671	rs4225	2022-02-22	35047847	Miao Z	2021-08-24	HGG Adv	www.ncbi.nlm.nih.gov/pubmed/35047847	Identification of 90 NAFLD GWAS loci and establishment of NAFLD PRS and causal role of NAFLD in coronary artery disease.	Nonalcoholic fatty liver disease (imputed)	28,396 European ancestry cases, 108,652 European ancestry controls	NA	11q23.3		APOC3			ENSG00000110245	NA	NA	rs4225-?	rs4225	0	4225	3_prime_UTR_variant	0	NR	5e-08	7.30103		0.0052262	[0.0033-0.0071] unit increase	NR [NR]	N
74	rs5141	11	116704178	rs7123454	2018-07-28	29403010	Kanai M	2018-02-05	Nat Genet	www.ncbi.nlm.nih.gov/pubmed/29403010	Genetic analysis of quantitative traits in the Japanese population links cell types to complex human diseases.	Triglyceride levels	105,597 Japanese ancestry individuals	NA	11q23.3	NR	APOC3 - APOA1	ENSG00000110245	ENSG00000118137		390	2289	rs7123454-?	rs7123454	0	7123454	intergenic_variant	1	NR	3e-75	74.5229		0.08217	[0.073-0.091] unit increase novel	Illumina [6108953] (imputed)	N
74	rs4520	11	116705516	rs525028	2018-07-28	29403010	Kanai M	2018-02-05	Nat Genet	www.ncbi.nlm.nih.gov/pubmed/29403010	Genetic analysis of quantitative traits in the Japanese population links cell types to complex human diseases.	High density lipoprotein cholesterol levels	70,657 Japanese ancestry individuals	NA	11q23.3	NR	APOC3 - APOA1	ENSG00000110245	ENSG00000118137		1728	951	rs525028-?	rs525028	0	525028	upstream_gene_variant	1	NR	4e-17	16.3979	(conditional on round 4)	0.0519052	[0.04-0.064] unit decrease novel	Illumina [6108953] (imputed)	N
74	rs4520	11	116705516	rs525028	2022-08-31	35692035	Borges MC	2022-06-13	BMC Med	www.ncbi.nlm.nih.gov/pubmed/35692035	Role of circulating polyunsaturated fatty acids on cardiovascular diseases risk: analysis using Mendelian randomization and fatty acid genetic association data from over 114,000 UK Biobank participants.	Circulating docosahexaenoic acid levels	114,999 European ancestry individuals	NA	11q23.3		APOC3 - APOA1	ENSG00000110245	ENSG00000118137		1728	951	rs525028-G	rs525028	0	525028	upstream_gene_variant	1	0.29	2e-11	10.699		0.03	[0.021-0.039] unit increase	NR [12321876] (imputed)	N
74	rs4520	11	116705516	rs525028	2022-04-27	35213538	Richardson TG	2022-02-25	PLoS Biol	www.ncbi.nlm.nih.gov/pubmed/35213538	Characterising metabolomic signatures of lipid-modifying therapies through drug target mendelian randomisation.	Cholesteryl ester levels in large LDL	115,082 European ancestry individuals	NA	11q23.3		APOC3 - APOA1	ENSG00000110245	ENSG00000118137		1728	951	rs525028-G	rs525028	0	525028	upstream_gene_variant	1	0.291449	4e-17	16.3979		0.0380767	[0.029-0.047] unit increase	NR [11722792] (imputed)	N
74	rs4520	11	116705516	rs525028	2022-04-27	35213538	Richardson TG	2022-02-25	PLoS Biol	www.ncbi.nlm.nih.gov/pubmed/35213538	Characterising metabolomic signatures of lipid-modifying therapies through drug target mendelian randomisation.	Phospholipid levels in LDL	115,082 European ancestry individuals	NA	11q23.3		APOC3 - APOA1	ENSG00000110245	ENSG00000118137		1728	951	rs525028-G	rs525028	0	525028	upstream_gene_variant	1	0.291449	1e-10	10		0.0293351	[0.02-0.038] unit increase	NR [11722792] (imputed)	N
74	rs4520	11	116705516	rs525028	2022-04-27	35213538	Richardson TG	2022-02-25	PLoS Biol	www.ncbi.nlm.nih.gov/pubmed/35213538	Characterising metabolomic signatures of lipid-modifying therapies through drug target mendelian randomisation.	Total cholines levels	115,006 European ancestry individuals	NA	11q23.3		APOC3 - APOA1	ENSG00000110245	ENSG00000118137		1728	951	rs525028-G	rs525028	0	525028	upstream_gene_variant	1	0.291454	4e-55	54.3979		0.0670289	[0.059-0.075] unit increase	NR [11722792] (imputed)	N
74	rs4520	11	116705516	rs525028	2022-04-27	35213538	Richardson TG	2022-02-25	PLoS Biol	www.ncbi.nlm.nih.gov/pubmed/35213538	Characterising metabolomic signatures of lipid-modifying therapies through drug target mendelian randomisation.	Total lipid levels in large LDL	115,082 European ancestry individuals	NA	11q23.3		APOC3 - APOA1	ENSG00000110245	ENSG00000118137		1728	951	rs525028-G	rs525028	0	525028	upstream_gene_variant	1	0.291449	2e-14	13.699		0.0347634	[0.026-0.044] unit increase	NR [11722792] (imputed)	N
74	rs4520	11	116705516	rs525028	2022-04-27	35213538	Richardson TG	2022-02-25	PLoS Biol	www.ncbi.nlm.nih.gov/pubmed/35213538	Characterising metabolomic signatures of lipid-modifying therapies through drug target mendelian randomisation.	Total lipid levels in LDL	115,082 European ancestry individuals	NA	11q23.3		APOC3 - APOA1	ENSG00000110245	ENSG00000118137		1728	951	rs525028-G	rs525028	0	525028	upstream_gene_variant	1	0.291449	1e-17	17		0.038844	[0.03-0.048] unit increase	NR [11722792] (imputed)	N
74	rs4520	11	116705516	rs525028	2022-04-27	35213538	Richardson TG	2022-02-25	PLoS Biol	www.ncbi.nlm.nih.gov/pubmed/35213538	Characterising metabolomic signatures of lipid-modifying therapies through drug target mendelian randomisation.	Cholesterol levels in large LDL	115,082 European ancestry individuals	NA	11q23.3		APOC3 - APOA1	ENSG00000110245	ENSG00000118137		1728	951	rs525028-G	rs525028	0	525028	upstream_gene_variant	1	0.291449	1e-12	12		0.0320705	[0.023-0.041] unit increase	NR [11722792] (imputed)	N
74	rs4520	11	116705516	rs525028	2022-04-27	35213538	Richardson TG	2022-02-25	PLoS Biol	www.ncbi.nlm.nih.gov/pubmed/35213538	Characterising metabolomic signatures of lipid-modifying therapies through drug target mendelian randomisation.	Total phospholipid levels in lipoprotein particles	115,082 European ancestry individuals	NA	11q23.3		APOC3 - APOA1	ENSG00000110245	ENSG00000118137		1728	951	rs525028-G	rs525028	0	525028	upstream_gene_variant	1	0.291449	6e-47	46.2218		0.0624386	[0.054-0.071] unit increase	NR [11722792] (imputed)	N
74	rs4520	11	116705516	rs525028	2022-04-27	35213538	Richardson TG	2022-02-25	PLoS Biol	www.ncbi.nlm.nih.gov/pubmed/35213538	Characterising metabolomic signatures of lipid-modifying therapies through drug target mendelian randomisation.	Docosahexaenoic acid levels	115,006 European ancestry individuals	NA	11q23.3		APOC3 - APOA1	ENSG00000110245	ENSG00000118137		1728	951	rs525028-G	rs525028	0	525028	upstream_gene_variant	1	0.291454	3e-12	11.5229		0.0300942	[0.022-0.039] unit increase	NR [11722792] (imputed)	N
74	rs4520	11	116705516	rs525028	2022-04-27	35213538	Richardson TG	2022-02-25	PLoS Biol	www.ncbi.nlm.nih.gov/pubmed/35213538	Characterising metabolomic signatures of lipid-modifying therapies through drug target mendelian randomisation.	LDL cholesterol levels	115,082 European ancestry individuals	NA	11q23.3		APOC3 - APOA1	ENSG00000110245	ENSG00000118137		1728	951	rs525028-G	rs525028	0	525028	upstream_gene_variant	1	0.291449	3e-15	14.5229		0.0358604	[0.027-0.045] unit increase	NR [11722792] (imputed)	N
74	rs4520	11	116705516	rs525028	2022-04-27	35213538	Richardson TG	2022-02-25	PLoS Biol	www.ncbi.nlm.nih.gov/pubmed/35213538	Characterising metabolomic signatures of lipid-modifying therapies through drug target mendelian randomisation.	Total cholesterol levels	115,082 European ancestry individuals	NA	11q23.3		APOC3 - APOA1	ENSG00000110245	ENSG00000118137		1728	951	rs525028-G	rs525028	0	525028	upstream_gene_variant	1	0.291449	9e-16	15.0458		0.0355206	[0.027-0.044] unit increase	NR [11722792] (imputed)	N
74	rs4520	11	116705516	rs525028	2022-04-27	35213538	Richardson TG	2022-02-25	PLoS Biol	www.ncbi.nlm.nih.gov/pubmed/35213538	Characterising metabolomic signatures of lipid-modifying therapies through drug target mendelian randomisation.	Total free cholesterol levels	115,082 European ancestry individuals	NA	11q23.3		APOC3 - APOA1	ENSG00000110245	ENSG00000118137		1728	951	rs525028-G	rs525028	0	525028	upstream_gene_variant	1	0.291449	8e-17	16.0969		0.0371203	[0.028-0.046] unit increase	NR [11722792] (imputed)	N
74	rs4520	11	116705516	rs525028	2022-04-27	35213538	Richardson TG	2022-02-25	PLoS Biol	www.ncbi.nlm.nih.gov/pubmed/35213538	Characterising metabolomic signatures of lipid-modifying therapies through drug target mendelian randomisation.	Total lipid levels in small HDL	115,082 European ancestry individuals	NA	11q23.3		APOC3 - APOA1	ENSG00000110245	ENSG00000118137		1728	951	rs525028-G	rs525028	0	525028	upstream_gene_variant	1	0.291449	5e-88	87.301		0.0904484	[0.082-0.099] unit increase	NR [11722792] (imputed)	N
74	rs4520	11	116705516	rs525028	2022-04-27	35213538	Richardson TG	2022-02-25	PLoS Biol	www.ncbi.nlm.nih.gov/pubmed/35213538	Characterising metabolomic signatures of lipid-modifying therapies through drug target mendelian randomisation.	Concentration of small HDL particles	115,082 European ancestry individuals	NA	11q23.3		APOC3 - APOA1	ENSG00000110245	ENSG00000118137		1728	951	rs525028-G	rs525028	0	525028	upstream_gene_variant	1	0.291449	7e-63	62.1549		0.0764715	[0.068-0.085] unit increase	NR [11722792] (imputed)	N
74	rs4520	11	116705516	rs525028	2022-04-27	35213538	Richardson TG	2022-02-25	PLoS Biol	www.ncbi.nlm.nih.gov/pubmed/35213538	Characterising metabolomic signatures of lipid-modifying therapies through drug target mendelian randomisation.	Phosphoglycerides levels	115,006 European ancestry individuals	NA	11q23.3		APOC3 - APOA1	ENSG00000110245	ENSG00000118137		1728	951	rs525028-G	rs525028	0	525028	upstream_gene_variant	1	0.291454	4e-68	67.3979		0.075168	[0.067-0.084] unit increase	NR [11722792] (imputed)	N
74	rs4520	11	116705516	rs525028	2022-04-27	35213538	Richardson TG	2022-02-25	PLoS Biol	www.ncbi.nlm.nih.gov/pubmed/35213538	Characterising metabolomic signatures of lipid-modifying therapies through drug target mendelian randomisation.	Phosphatidylcholine levels	115,006 European ancestry individuals	NA	11q23.3		APOC3 - APOA1	ENSG00000110245	ENSG00000118137		1728	951	rs525028-G	rs525028	0	525028	upstream_gene_variant	1	0.291454	3e-67	66.5229		0.0739108	[0.066-0.082] unit increase	NR [11722792] (imputed)	N
74	rs4520	11	116705516	rs525028	2022-04-27	35213538	Richardson TG	2022-02-25	PLoS Biol	www.ncbi.nlm.nih.gov/pubmed/35213538	Characterising metabolomic signatures of lipid-modifying therapies through drug target mendelian randomisation.	Free cholesterol levels in small HDL	115,082 European ancestry individuals	NA	11q23.3		APOC3 - APOA1	ENSG00000110245	ENSG00000118137		1728	951	rs525028-G	rs525028	0	525028	upstream_gene_variant	1	0.291449	5e-91	90.301		0.0904734	[0.082-0.099] unit increase	NR [11722792] (imputed)	N
74	rs4520	11	116705516	rs525028	2022-04-27	35213538	Richardson TG	2022-02-25	PLoS Biol	www.ncbi.nlm.nih.gov/pubmed/35213538	Characterising metabolomic signatures of lipid-modifying therapies through drug target mendelian randomisation.	Phospholipid levels in small HDL	115,082 European ancestry individuals	NA	11q23.3		APOC3 - APOA1	ENSG00000110245	ENSG00000118137		1728	951	rs525028-G	rs525028	0	525028	upstream_gene_variant	1	0.291449	9e-90	89.0458		0.0908324	[0.082-0.1] unit increase	NR [11722792] (imputed)	N
74	rs4520	11	116705516	rs525028	2021-12-14	34594039	Sakaue S	2021-09-30	Nat Genet	www.ncbi.nlm.nih.gov/pubmed/34594039	A cross-population atlas of genetic associations for 220 human phenotypes.	Medication use (calcium channel blockers)	31,904 European ancestry cases, 172,474 European ancestry controls, 49,327 East Asian ancestry cases, 129,399 East Asian ancestry controls	NA	11q23.3		APOC3 - APOA1	ENSG00000110245	ENSG00000118137		1728	951	rs525028-A	rs525028	0	525028	upstream_gene_variant	1	NR	9e-12	11.0458		0.0453	[0.032-0.058] unit decrease	Affymetrix, Illumina [15248280] (imputed)	N
74	rs5141	11	116705568	rs10750098	2022-09-27	34814699	Katz DH	2021-11-24	Circulation	www.ncbi.nlm.nih.gov/pubmed/34814699	Whole Genome Sequence Analysis of the Plasma Proteome in Black Adults Provides Novel Insights Into Cardiovascular Disease.	Beta-endorphin levels	1,852 African American or Afro-Caribbean individuals	1,688 African American or Afro-Caribbean, Hispanic or Latin American, Asian ancestry, European ancestry individuals	11q23.3		APOC3 - APOA1	ENSG00000110245	ENSG00000118137		1780	899	rs10750098-?	rs10750098	0	10750098	upstream_gene_variant	1	NR	2e-84	83.699		0.81	[0.73-0.89] unit increase	Illumina [NR]	N
74	rs5141	11	116707338	rs7116797	2019-02-10	27841878	Hoffmann TJ	2016-11-14	Nat Genet	www.ncbi.nlm.nih.gov/pubmed/27841878	Genome-wide association analyses using electronic health records identify new loci influencing blood pressure variation.	Diastolic blood pressure	295,529 European ancestry individuals, 8,231 Latino individuals, 3,058 African American individuals, 2,029 African British individuals, 7,701 East Asian ancestry individuals, 2,735 South Asian ancestry individuals, 1,979 mixed and unknown ancestry individuals	NA	11q23.3	APOA1	APOA1-AS, APOA1			ENSG00000235910, ENSG00000118137	NA	NA	rs7116797-A	rs7116797	0	7116797	intron_variant	0		2e-09	8.69897		0.214	unit increase	Affymetrix [at least 2696785] (imputed)	N
74	rs5141	11	116707338	rs7116797	2019-02-10	27841878	Hoffmann TJ	2016-11-14	Nat Genet	www.ncbi.nlm.nih.gov/pubmed/27841878	Genome-wide association analyses using electronic health records identify new loci influencing blood pressure variation.	Systolic blood pressure	295,529 European ancestry individuals, 8,231 Latino individuals, 3,058 African American individuals, 2,029 African British individuals, 7,701 East Asian ancestry individuals, 2,735 South Asian ancestry individuals, 1,979 mixed and unknown ancestry individuals	NA	11q23.3	APOA1	APOA1-AS, APOA1			ENSG00000235910, ENSG00000118137	NA	NA	rs7116797-A	rs7116797	0	7116797	intron_variant	0		6e-08	7.22185		0.311	unit increase	Affymetrix [at least 2696785] (imputed)	N
74	rs5141	11	116707338	rs7116797	2021-12-14	34594039	Sakaue S	2021-09-30	Nat Genet	www.ncbi.nlm.nih.gov/pubmed/34594039	A cross-population atlas of genetic associations for 220 human phenotypes.	Platelet count	350,474 European ancestry individuals, 148,623 East Asian ancestry individuals	NA	11q23.3		APOA1-AS, APOA1			ENSG00000235910, ENSG00000118137	NA	NA	rs7116797-G	rs7116797	0	7116797	intron_variant	0	NR	1e-25	25		0.0262	[0.021-0.031] unit increase	Affymetrix, Illumina [20538505] (imputed)	N
74	rs5141	11	116707684	rs2070665	2019-12-10	31636271	Gallois A	2019-10-21	Nat Commun	www.ncbi.nlm.nih.gov/pubmed/31636271	A comprehensive study of metabolite genetics reveals strong pleiotropy and heterogeneity across time and context.	Serum metabolite levels (CMS)	6,263 Finnish ancestry men	NA	11q23.3	APOA1	APOA1, APOA1-AS			ENSG00000118137, ENSG00000235910	NA	NA	rs2070665-?	rs2070665	0	2070665	intron_variant	0	NR	2e-13	12.699	(FAw6)	0.0490654	NR unit increase	Illumina [609262]	N
74	rs5141	11	116707684	rs2070665	2019-12-10	31636271	Gallois A	2019-10-21	Nat Commun	www.ncbi.nlm.nih.gov/pubmed/31636271	A comprehensive study of metabolite genetics reveals strong pleiotropy and heterogeneity across time and context.	Serum metabolite levels	6,263 Finnish ancestry men	NA	11q23.3	APOA1	APOA1, APOA1-AS			ENSG00000118137, ENSG00000235910	NA	NA	rs2070665-?	rs2070665	0	2070665	intron_variant	0	NR	2e-06	5.69897	(FAw6)	0.0567386	NR unit increase	Illumina [609262]	N
74	rs80259223	11	116709438	rs1374117	2020-01-07	31719535	Noordam R	2019-11-12	Nat Commun	www.ncbi.nlm.nih.gov/pubmed/31719535	Multi-ancestry sleep-by-SNP interaction analysis in 126,926 individuals reveals lipid loci stratified by sleep duration.	Triglyceride levels x short total sleep time interaction (2df test)	2,990 African American short sleepers, 369 Chinese ancestry short sleepers, 114 Asian ancestry short sleepers, at least 8,300 European ancestry short sleepers, 1,082 Hispanic/Latino short sleepers, at least 11,842 African American controls, 1,444 Chinese ancestry controls, 452 Asian ancestry controls, at least 31,350 European ancestry controls, 4,047 Hispanic/Latino controls	at least 220 African American short sleepers, 326 East Asian ancestry short sleepers, up to 5,288 European ancestry short sleepers, 2,517 Hispanic short sleepers, at least 925 African American controls, 1,292 East Asian ancestry controls, up to 20,844 European ancestry controls, 10,062 Hispanic controls	11q23.3	LOC101929011	APOA1-AS			ENSG00000235910	NA	NA	rs1374117-?	rs1374117	0	1374117	intron_variant	0	NR	3e-17	16.5229		0.02596	[0.02-0.032] unit increase	Affymetrix, Illumina [up to 2533153] (imputed)	N
74	rs2727784	11	116710968	rs613808	2019-02-01	30573740	Yap CX	2018-12-20	Nat Commun	www.ncbi.nlm.nih.gov/pubmed/30573740	Dissection of genetic variation and evidence for pleiotropy in male pattern baldness.	Male-pattern baldness	205,327 European ancestry males	NA	11q23.3	NR	APOA1-AS			ENSG00000235910	NA	NA	rs613808-A	rs613808	0	613808	intron_variant	0	0.28105	6e-09	8.22185		0.0201897	[0.013-0.027] unit increase	NR [19129689] (imputed)	N
74	rs2727784	11	116710968	rs613808	2020-07-21	32203549	Richardson TG	2020-03-23	PLoS Med	www.ncbi.nlm.nih.gov/pubmed/32203549	Evaluating the relationship between circulating lipoprotein lipids and apolipoproteins with risk of coronary heart disease: A multivariable Mendelian randomisation analysis.	Apolipoprotein A1 levels	393,193 European ancestry individuals	NA	11q23.3	APOA1	APOA1-AS			ENSG00000235910	NA	NA	rs613808-A	rs613808	0	613808	intron_variant	0	0.284602	7E-331	330.155		0.0849428	[0.081-0.089] unit increase	Affymetrix [NR] (imputed)	N
74	rs2727784	11	116710968	rs613808	2020-10-28	32242144	Revez JA	2020-04-02	Nat Commun	www.ncbi.nlm.nih.gov/pubmed/32242144	Genome-wide association study identifies 143 loci associated with 25 hydroxyvitamin D concentration.	Serum 25-Hydroxyvitamin D levels	417,580 European ancestry individuals	NA	11q23.3		APOA1-AS			ENSG00000235910	NA	NA	rs613808-A	rs613808	0	613808	intron_variant	0	0.280007	1e-33	33		0.027	[0.023-0.031] unit decrease	NR [7250403] (imputed)	N
74	rs2727784	11	116710968	rs613808	2020-10-28	32242144	Revez JA	2020-04-02	Nat Commun	www.ncbi.nlm.nih.gov/pubmed/32242144	Genome-wide association study identifies 143 loci associated with 25 hydroxyvitamin D concentration.	Serum 25-Hydroxyvitamin D levels	496,946 European ancestry individuals	NA	11q23.3		APOA1-AS			ENSG00000235910	NA	NA	rs613808-?	rs613808	0	613808	intron_variant	0	NR	1e-28	28		0.0252663	[0.021-0.03] unit decrease	NR [6912294] (imputed)	N
74	rs2727784	11	116710968	rs613808	2019-02-08	30595370	Kichaev G	2018-12-27	Am J Hum Genet	www.ncbi.nlm.nih.gov/pubmed/30595370	Leveraging Polygenic Functional Enrichment to Improve GWAS Power.	Lung function (FVC)	approximately 372,000 European ancestry individuals	NA	11q23.3		APOA1-AS			ENSG00000235910	NA	NA	rs613808-?	rs613808	0	613808	intron_variant	0	NR	8e-10	9.09691		NA		NR [~ 8900000] (imputed)	N
74	rs2727784	11	116710968	rs613808	2022-04-27	35213538	Richardson TG	2022-02-25	PLoS Biol	www.ncbi.nlm.nih.gov/pubmed/35213538	Characterising metabolomic signatures of lipid-modifying therapies through drug target mendelian randomisation.	Cholesterol levels in small HDL	115,082 European ancestry individuals	NA	11q23.3		APOA1-AS			ENSG00000235910	NA	NA	rs613808-A	rs613808	0	613808	intron_variant	0	0.28369	2e-49	48.699		0.067928	[0.059-0.077] unit increase	NR [11722792] (imputed)	N
74	rs2727784	11	116710968	rs613808	2022-04-27	35213538	Richardson TG	2022-02-25	PLoS Biol	www.ncbi.nlm.nih.gov/pubmed/35213538	Characterising metabolomic signatures of lipid-modifying therapies through drug target mendelian randomisation.	Cholesteryl ester levels in small HDL	115,082 European ancestry individuals	NA	11q23.3		APOA1-AS			ENSG00000235910	NA	NA	rs613808-A	rs613808	0	613808	intron_variant	0	0.28369	3e-35	34.5229		0.0571658	[0.048-0.066] unit increase	NR [11722792] (imputed)	N
74	rs7127590	11	116718802	rs7127590	2020-01-07	31719535	Noordam R	2019-11-12	Nat Commun	www.ncbi.nlm.nih.gov/pubmed/31719535	Multi-ancestry sleep-by-SNP interaction analysis in 126,926 individuals reveals lipid loci stratified by sleep duration.	Triglyceride levels x short total sleep time interaction (2df test)	2,990 African American short sleepers, 369 Chinese ancestry short sleepers, 114 Asian ancestry short sleepers, at least 8,300 European ancestry short sleepers, 1,082 Hispanic/Latino short sleepers, at least 11,842 African American controls, 1,444 Chinese ancestry controls, 452 Asian ancestry controls, at least 31,350 European ancestry controls, 4,047 Hispanic/Latino controls	at least 220 African American short sleepers, 326 East Asian ancestry short sleepers, up to 5,288 European ancestry short sleepers, 2,517 Hispanic short sleepers, at least 925 African American controls, 1,292 East Asian ancestry controls, up to 20,844 European ancestry controls, 10,062 Hispanic controls	11q23.3	LOC101929011	APOA1-AS, SIK3			ENSG00000235910, ENSG00000160584	NA	NA	rs7127590-?	rs7127590	0	7127590	intron_variant	0	NR	9e-25	24.0458		0.02544	[0.02-0.031] unit increase	Affymetrix, Illumina [up to 2533153] (imputed)	N
74	rs7127590	11	116718802	rs7127590	2020-01-07	31719535	Noordam R	2019-11-12	Nat Commun	www.ncbi.nlm.nih.gov/pubmed/31719535	Multi-ancestry sleep-by-SNP interaction analysis in 126,926 individuals reveals lipid loci stratified by sleep duration.	Triglyceride levels x long total sleep time interaction (2df test)	at least 2,926 African American long sleepers, 364 Chinese ancestry long sleepers, 112 Asian ancestry long sleepers, at least 7,664 European ancestry long sleepers, 1,038 Hispanic/Latino long sleepers, up to 11,906 African American controls, 1,449 Chinese ancestry controls, 454 Asian ancestry controls, at least 31,986 European ancestry controls, 4,091 Hispanic/Latino controls	at least 217 African American long sleepers, 317 East Asian ancestry long sleepers, up to 5,171 European ancestry long sleepers, 2,515 Hispanic long sleepers, at least 928 African American controls, 1,301 East Asian ancestry controls, up to 20,961 European ancestry controls, 10,064 Hispanic controls	11q23.3	LOC101929011	APOA1-AS, SIK3			ENSG00000235910, ENSG00000160584	NA	NA	rs7127590-?	rs7127590	0	7127590	intron_variant	0	NR	5e-15	14.301		0.02233	[0.017-0.028] unit increase	Affymetrix, Illumina [up to 2533153] (imputed)	N
74	rs473188	11	116722041	rs10047462	2011-01-15	21149283	Oexle K	2010-12-10	Hum Mol Genet	www.ncbi.nlm.nih.gov/pubmed/21149283	Novel association to the proprotein convertase PCSK7 gene locus revealed by analysing soluble transferrin receptor (sTfR) levels.	Iron status biomarkers	Up to 6,616 individuals	NA	11q23.3	APOA	APOA1-AS, SIK3			ENSG00000235910, ENSG00000160584	NA	NA	rs10047462-T	rs10047462	0	10047462	intron_variant	0	NR	4e-25	24.3979	(sTfR)	0.041	[0.03-0.05] unit decrease	Affymetrix, Illumina [~ 2500000] (imputed)	N
74	rs473188	11	116722041	rs10047462	2022-09-29	35945198	Huang QQ	2022-08-09	Nat Commun	www.ncbi.nlm.nih.gov/pubmed/35945198	Transferability of genetic loci and polygenic scores for cardiometabolic traits in British Pakistani and Bangladeshi individuals.	Triacylglyceride levels	22,000 Pakistani and Bangladeshi ancestry individuals	NA	11q23.3		APOA1-AS, SIK3			ENSG00000235910, ENSG00000160584	NA	NA	rs10047462-T	rs10047462	0	10047462	intron_variant	0	0.64	1e-09	9		0.08	[0.06-0.1] unit decrease	Illumina [9527863] (imputed)	N
74	rs473188	11	116722041	rs10047462	2022-02-17	34503513	Harshfield EL	2021-09-10	BMC Med	www.ncbi.nlm.nih.gov/pubmed/34503513	Genome-wide analysis of blood lipid metabolites in over 5000 South Asians reveals biological insights at cardiometabolic disease loci.	Sphingomyelin_38:1_[M+H]1+ levels	13,814 British ancestry individuals	NA	11q23.3		APOA1-AS, SIK3			ENSG00000235910, ENSG00000160584	NA	NA	rs10047462-G	rs10047462	0	10047462	intron_variant	0	NR	6e-11	10.2218		0.131613	[0.092-0.171] unit decrease	Affymetrix [87696910] (imputed)	N
74	rs473188	11	116732512	rs2075292	2008-06-16	18193046	Kooner JS	2008-01-13	Nat Genet	www.ncbi.nlm.nih.gov/pubmed/18193046	Genome-wide scan identifies variation in MLXIPL associated with plasma triglycerides.	Triglycerides	1,005 European ancestry male individuals, 1,006 Indian Asian ancestry male individuals	6,827 European ancestry individuals, 2,528 Mexican ancestry individuals, 1,181 Indian Asian ancestry female individuals	11q23.3	LOC645044, APOA1, KIAA0999	SIK3			ENSG00000160584	NA	NA	rs2075292-G	rs2075292	0	2075292	intron_variant	0	0.24	5e-08	7.30103		8.7	[5.76-11.64] % increase	Perlegen [up to 216774]	N
74	rs473188	11	116732512	rs2075292	2019-07-02	31217584	Wojcik GL	2019-06-19	Nature	www.ncbi.nlm.nih.gov/pubmed/31217584	Genetic analyses of diverse populations improves discovery for complex traits.	Triglyceride levels	9,980 African American individuals, 17,856 Hispanic/Latino individuals, 2,381 Asian ancestry individuals, 1,915 Native Hawaiian ancestry individuals, 604 Native American ancestry individuals, 360 individuals	NA	11q23.3	NR	SIK3			ENSG00000160584	NA	NA	rs2075292-?	rs2075292	0	2075292	intron_variant	0	NR	1e-18	18		0.0466599	[0.036-0.057] unit decrease	Illumina [31978265] (imputed)	N
74	rs473188	11	116732512	rs2075292	2019-07-02	31217584	Wojcik GL	2019-06-19	Nature	www.ncbi.nlm.nih.gov/pubmed/31217584	Genetic analyses of diverse populations improves discovery for complex traits.	Total cholesterol levels	10,137 African American individuals, 17,802 Hispanic/Latino individuals, 2,387 Asian ancestry individuals, 1,915 Native Hawaiian ancestry individuals, 604 Native American ancestry individuals, 340 individuals	NA	11q23.3	NR	SIK3			ENSG00000160584	NA	NA	rs2075292-?	rs2075292	0	2075292	intron_variant	0	NR	6e-06	5.22185		1.99665	[1.13-2.86] unit decrease	Illumina [32003504] (imputed)	N
74	rs473188	11	116745484	rs9919599	2022-02-15	35078996	Gudjonsson A	2022-01-25	Nat Commun	www.ncbi.nlm.nih.gov/pubmed/35078996	A genome-wide association study of serum proteins reveals shared loci with common diseases.	Serum levels of protein TFRC	5,368 Icelandic ancestry individuals	NA	11q23.3		SIK3			ENSG00000160584	NA	NA	rs9919599-C	rs9919599	0	9919599	intron_variant	0	0.1363	3e-30	29.5229		0.306721	[0.25-0.36] unit increase	Illumina [7506463] (imputed)	N
74	rs473188	11	116762028	rs12285074	2018-10-19	30038396	Lee JJ	2018-07-23	Nat Genet	www.ncbi.nlm.nih.gov/pubmed/30038396	Gene discovery and polygenic prediction from a genome-wide association study of educational attainment in 1.1 million individuals.	Educational attainment (years of education)	up to 1,131,881 European ancestry individuals	NA	11q23.3		SIK3			ENSG00000160584	NA	NA	rs12285074-A	rs12285074	0	12285074	intron_variant	0	0.1012	5e-12	11.301		0.0161	[0.012-0.021] unit increase	Affymetrix, Illumina [10000000] (imputed)	N
74	rs80259223	11	116762829	rs75158858	2021-06-29	33462484	Sinnott-Armstrong N	2021-01-18	Nat Genet	www.ncbi.nlm.nih.gov/pubmed/33462484	Genetics of 35 blood and urine biomarkers in the UK Biobank.	Triglyceride levels	342,233 European ancestry individuals, 6,014 African ancestry individuals, 7,330 South Asian ancestry individuals	NA	11q23.3	NR	SIK3			ENSG00000160584	NA	NA	rs75158858-A	rs75158858	0	75158858	intron_variant	0	NR	8e-60	59.0969		0.0629	[0.055-0.071] unit increase	Affymetrix [9000000] (imputed)	N
74	rs80259223	11	116762829	rs75158858	2021-06-29	33462484	Sinnott-Armstrong N	2021-01-18	Nat Genet	www.ncbi.nlm.nih.gov/pubmed/33462484	Genetics of 35 blood and urine biomarkers in the UK Biobank.	Low density lipoprotein cholesterol levels	341,875 European ancestry individuals, 6,003 African ancestry individuals, 7,319 South Asian ancestry individuals	NA	11q23.3	NR	SIK3			ENSG00000160584	NA	NA	rs75158858-A	rs75158858	0	75158858	intron_variant	0	NR	4e-20	19.3979		0.0354	[0.028-0.043] unit increase	Affymetrix [9000000] (imputed)	N
74	rs80259223	11	116762829	rs75158858	2021-06-29	33462484	Sinnott-Armstrong N	2021-01-18	Nat Genet	www.ncbi.nlm.nih.gov/pubmed/33462484	Genetics of 35 blood and urine biomarkers in the UK Biobank.	Apolipoprotein A1 levels	311,601 European ancestry individuals, 5,550 African ancestry individuals, 6,682 South Asian ancestry individuals	NA	11q23.3	NR	SIK3			ENSG00000160584	NA	NA	rs75158858-A	rs75158858	0	75158858	intron_variant	0	NR	3e-71	70.5229		0.0721	[0.064-0.08] unit increase	Affymetrix [9000000] (imputed)	N
74	rs80259223	11	116762829	rs75158858	2021-06-29	33462484	Sinnott-Armstrong N	2021-01-18	Nat Genet	www.ncbi.nlm.nih.gov/pubmed/33462484	Genetics of 35 blood and urine biomarkers in the UK Biobank.	Apolipoprotein B levels	340,860 European ancestry individuals, 5,962 African ancestry individuals, 7,275 South Asian ancestry individuals	NA	11q23.3	NR	SIK3			ENSG00000160584	NA	NA	rs75158858-A	rs75158858	0	75158858	intron_variant	0	NR	1e-25	25		0.0404	[0.033-0.048] unit increase	Affymetrix [9000000] (imputed)	N
74	rs80259223	11	116762829	rs75158858	2021-06-29	33462484	Sinnott-Armstrong N	2021-01-18	Nat Genet	www.ncbi.nlm.nih.gov/pubmed/33462484	Genetics of 35 blood and urine biomarkers in the UK Biobank.	Total cholesterol levels	342,508 European ancestry individuals, 6,014 African ancestry individuals, 7,336 South Asian ancestry individuals	NA	11q23.3	NR	SIK3			ENSG00000160584	NA	NA	rs75158858-A	rs75158858	0	75158858	intron_variant	0	NR	4e-45	44.3979		0.0543	[0.047-0.062] unit increase	Affymetrix [9000000] (imputed)	N
74	rs80259223	11	116762829	rs75158858	2021-06-29	33462484	Sinnott-Armstrong N	2021-01-18	Nat Genet	www.ncbi.nlm.nih.gov/pubmed/33462484	Genetics of 35 blood and urine biomarkers in the UK Biobank.	Vitamin D levels	327,435 European ancestry individuals, 5,845 African ancestry individuals, 6,425 South Asian ancestry individuals	NA	11q23.3	NR	SIK3			ENSG00000160584	NA	NA	rs75158858-A	rs75158858	0	75158858	intron_variant	0	NR	3e-13	12.5229		0.0289	[0.021-0.037] unit decrease	Affymetrix [9000000] (imputed)	N
74	rs473188	11	116764021	rs672058	2020-06-25	27532455	Sun W	2016-08-17	PLoS Genet	www.ncbi.nlm.nih.gov/pubmed/27532455	Common Genetic Polymorphisms Influence Blood Biomarker Measurements in COPD.	Blood protein levels	1,340 European ancestry individuals	NA	11q23.3	NR	SIK3			ENSG00000160584	NA	NA	rs672058-?	rs672058	0	672058	intron_variant	0		5e-12	11.301	(APOA4)	0.2925	[NR] unit increase	Illumina [NR]	N
74	rs473188	11	116764021	rs672058	2020-09-21	32888493	Chen MH	2020-09-01	Cell	www.ncbi.nlm.nih.gov/pubmed/32888493	Trans-ethnic and Ancestry-Specific Blood-Cell Genetics in 746,667 Individuals from 5 Global Populations.	White blood cell count	746,667 African American or Afro-Caribbean, African ancestry, European ancestry, East Asian ancestry, Hispanic or Latin American and South Asian ancestry individuals	NA	11q23.3	NR	SIK3			ENSG00000160584	NA	NA	rs672058-T	rs672058	0	672058	intron_variant	0	0.766848	2e-12	11.699		NA		Affymetrix, Illumina [24649327] (imputed)	N
74	rs473188	11	116764021	rs672058	2020-09-21	32888493	Chen MH	2020-09-01	Cell	www.ncbi.nlm.nih.gov/pubmed/32888493	Trans-ethnic and Ancestry-Specific Blood-Cell Genetics in 746,667 Individuals from 5 Global Populations.	White blood cell count	562,243 European ancestry individuals	NA	11q23.3	NR	SIK3			ENSG00000160584	NA	NA	rs672058-T	rs672058	0	672058	intron_variant	0	0.880458	2e-10	9.69897		0.018163	[0.013-0.024] SD unit increase	Affymetrix, Illumina [50601830] (imputed)	N
74	rs80259223	11	116766899	rs10892044; rs11216186	2019-05-08	30382898	Moon S	2018-11-01	Hum Genomics	www.ncbi.nlm.nih.gov/pubmed/30382898	Multiple genotype-phenotype association study reveals intronic variant pair on SIDT2 associated with metabolic syndrome in a Korean population.	Metabolic syndrome	1,328 Korean ancestry cases, 5,870 Korean ancestry controls	309 Korean ancestry cases, 2,529 Korean ancestry controls	11q23.3	SIK3	SIK3; No mapped genes				NA	NA	rs10892044-?; rs11216186-?	rs10892044; rs11216186	0	NA	intron_variant; intron_variant	NA	NR	6e-10	9.22185		NA		Affymetrix [351983]	N
74	rs473188	11	116772441	rs1076485	2018-11-12	30038396	Lee JJ	2018-07-23	Nat Genet	www.ncbi.nlm.nih.gov/pubmed/30038396	Gene discovery and polygenic prediction from a genome-wide association study of educational attainment in 1.1 million individuals.	Educational attainment (MTAG)	1,311,438 European ancestry individuals	NA	11q23.3	Intergenic	SIK3			ENSG00000160584	NA	NA	rs1076485-T	rs1076485	0	1076485	intron_variant	0	0.1329	3e-11	10.5229	(MTAG)	0.0129	[0.0092-0.0166] unit increase	Affymetrix, Illumina [7100000] (imputed)	N
74	rs473188	11	116772441	rs1076485	2022-08-24	35762941	Plotnikov D	2022-06-01	Invest Ophthalmol Vis Sci	www.ncbi.nlm.nih.gov/pubmed/35762941	High Blood Pressure and Intraocular Pressure: A Mendelian Randomization Study.	Systolic blood pressure	526,001 European ancestry individuals	NA	11q23.3		SIK3			ENSG00000160584	NA	NA	rs1076485-T	rs1076485	0	1076485	intron_variant	0	NR	1e-09	9		0.3311	[0.22-0.44] unit increase	NR [NR] (imputed)	N
74	rs473188	11	116772441	rs1076485	2019-02-08	30595370	Kichaev G	2018-12-27	Am J Hum Genet	www.ncbi.nlm.nih.gov/pubmed/30595370	Leveraging Polygenic Functional Enrichment to Improve GWAS Power.	Systolic blood pressure	approximately 422,000 European ancestry individuals	NA	11q23.3		SIK3			ENSG00000160584	NA	NA	rs1076485-?	rs1076485	0	1076485	intron_variant	0	NR	5e-11	10.301		NA		NR [~ 8900000] (imputed)	N
74	rs473188	11	116772441	rs1076485	2021-12-14	34594039	Sakaue S	2021-09-30	Nat Genet	www.ncbi.nlm.nih.gov/pubmed/34594039	A cross-population atlas of genetic associations for 220 human phenotypes.	Red blood cell count	350,475 European ancestry individuals, 153,512 East Asian ancestry individuals	NA	11q23.3		SIK3			ENSG00000160584	NA	NA	rs1076485-T	rs1076485	0	1076485	intron_variant	0	NR	3e-08	7.52288		0.0122	[0.0079-0.0165] unit decrease	Affymetrix, Illumina [20538708] (imputed)	N
74	rs80259223	11	116780095	rs75920871	2018-02-27	29292387	Turley P	2018-01-01	Nat Genet	www.ncbi.nlm.nih.gov/pubmed/29292387	Multi-trait analysis of genome-wide association summary statistics using MTAG.	Subjective well-being	388,538 European ancestry individuals	NA	11q23.3	NR	SIK3			ENSG00000160584	NA	NA	rs75920871-T	rs75920871	0	75920871	intron_variant	0	0.1468	1e-08	8		0.0183	[0.012-0.025] unit decrease	Illumina [NR] (imputed)	N
74	rs80259223	11	116780095	rs75920871	2022-07-07	35589828	Kim S	2022-05-19	Nat Hum Behav	www.ncbi.nlm.nih.gov/pubmed/35589828	Shared genetic architectures of subjective well-being in East Asian and European ancestry populations.	Subjective well-being	110,919 Korean ancestry individuals, 563,176 European ancestry individuals	NA	11q23.3		SIK3			ENSG00000160584	NA	NA	rs75920871-A	rs75920871	0	75920871	intron_variant	0	NR	7e-09	8.1549		0.0178685	unit increase	NR [NR] (imputed)	N
74	rs12292858	11	116782974	rs11216185	2012-03-03	22306654	Feenstra B	2012-02-05	Nat Genet	www.ncbi.nlm.nih.gov/pubmed/22306654	Common variants near MBNL1 and NKX2-5 are associated with infantile hypertrophic pyloric stenosis.	Infantile hypertrophic pyloric stenosis	1,001 European ancestry cases, 2,401 European ancestry controls	796 European ancestry cases, 876 European ancestry controls	11q23.3	NR	SIK3			ENSG00000160584	NA	NA	rs11216185-G	rs11216185	0	11216185	intron_variant	0	0.05	1e-07	7		1.57	[1.33-1.86]	Illumina [523420]	N
74	rs12292858	11	116784376	rs7115583	2019-07-16	31170924	Kong S	2019-06-06	BMC Med Genet	www.ncbi.nlm.nih.gov/pubmed/31170924	Identification of female-specific genetic variants for metabolic syndrome and its component traits to improve the prediction of metabolic syndrome in females.	HDL cholesterol	4,659 Korean ancestry females	5,273 Korean ancestry females	11q23.3	SIK3	SIK3			ENSG00000160584	NA	NA	rs7115583-T	rs7115583	0	7115583	intron_variant	0	0.1506	4e-08	7.39794		1.3223	[0.85-1.79] unit increase	Affymetrix [NR] (imputed)	N
74	rs12292858	11	116791307	rs78692246	2019-02-08	30595370	Kichaev G	2018-12-27	Am J Hum Genet	www.ncbi.nlm.nih.gov/pubmed/30595370	Leveraging Polygenic Functional Enrichment to Improve GWAS Power.	White blood cell count	approximately 444,000 European ancestry individuals	NA	11q23.3		SIK3			ENSG00000160584	NA	NA	rs78692246-?	rs78692246	0	78692246	intron_variant	0	NR	1e-07	7		NA		NR [~ 8900000] (imputed)	N
74	rs12292858	11	116791307	rs78692246	2019-02-08	30595370	Kichaev G	2018-12-27	Am J Hum Genet	www.ncbi.nlm.nih.gov/pubmed/30595370	Leveraging Polygenic Functional Enrichment to Improve GWAS Power.	Eosinophil counts	approximately 440,000 European ancestry individuals	NA	11q23.3		SIK3			ENSG00000160584	NA	NA	rs78692246-?	rs78692246	0	78692246	intron_variant	0	NR	1e-25	25		NA		NR [~ 8900000] (imputed)	N
74	rs473188	11	116801201	rs645258	2022-01-21	33763119	Read RW	2021-03-02	Front Genet	www.ncbi.nlm.nih.gov/pubmed/33763119	Genome-Wide Identification of Rare and Common Variants Driving Triglyceride Levels in a Nevada Population.	Triglyceride levels	9,183 European ancestry individuals	35,321 European ancestry individuals	11q23.3		SIK3			ENSG00000160584	NA	NA	rs645258-A	rs645258	0	645258	intron_variant	0	NR	7e-31	30.1549		12.3998	mg/dl increase	NR [5712318]	N
74	rs12292858	11	116805064	rs77204473	2017-08-30	27863252	Astle WJ	2016-11-17	Cell	www.ncbi.nlm.nih.gov/pubmed/27863252	The Allelic Landscape of Human Blood Cell Trait Variation and Links to Common Complex Disease.	Eosinophil counts	172,275 European ancestry individuals	NA	11q23.3	SIK3	SIK3			ENSG00000160584	NA	NA	rs77204473-G	rs77204473	0	77204473	intron_variant	0	0.0553	1e-11	11		0.0528139	[0.038-0.068] unit increase	Affymetrix [~ 2500000] (imputed)	N
74	rs12292858	11	116805064	rs77204473	2017-08-30	27863252	Astle WJ	2016-11-17	Cell	www.ncbi.nlm.nih.gov/pubmed/27863252	The Allelic Landscape of Human Blood Cell Trait Variation and Links to Common Complex Disease.	Sum eosinophil basophil counts	171,771 European ancestry individuals	NA	11q23.3	SIK3	SIK3			ENSG00000160584	NA	NA	rs77204473-G	rs77204473	0	77204473	intron_variant	0	0.0553	2e-09	8.69897		0.0471667	[0.032-0.062] unit increase	Affymetrix [~ 2500000] (imputed)	N
74	rs473188	11	116807970	rs473172	2022-02-22	35047847	Miao Z	2021-08-24	HGG Adv	www.ncbi.nlm.nih.gov/pubmed/35047847	Identification of 90 NAFLD GWAS loci and establishment of NAFLD PRS and causal role of NAFLD in coronary artery disease.	Nonalcoholic fatty liver disease (imputed)	28,396 European ancestry cases, 108,652 European ancestry controls	NA	11q23.3		SIK3			ENSG00000160584	NA	NA	rs473172-?	rs473172	0	473172	intron_variant	0	NR	4e-08	7.39794		0.00758713	[0.0049-0.0103] unit increase	NR [NR]	N
74	rs545274	11	116829653	rs7120173	2012-08-17	22589738	Fox CS	2012-05-10	PLoS Genet	www.ncbi.nlm.nih.gov/pubmed/22589738	Genome-wide association for abdominal subcutaneous and visceral adipose reveals a novel locus for visceral fat in women.	Visceral adipose tissue adjusted for BMI	5,560 European ancestry female individuals, 4,997 European ancestry male individuals	NA	11q23.3	KIAA0999	SIK3			ENSG00000160584	NA	NA	rs7120173-G	rs7120173	0	7120173	intron_variant	0	0.22	5e-06	5.30103	(men)	NA		Affymetrix, Illumina [2500000] (imputed)	N
74	rs5070	11	116830261	rs7120963	2020-10-30	31566214	Kulminski AM	2019-09-30	J Gerontol A Biol Sci Med Sci	www.ncbi.nlm.nih.gov/pubmed/31566214	Quantitative and qualitative role of antagonistic heterogeneity in genetics of blood lipids.	Triglyceride levels	29,902 European ancestry individuals	NA	11q23.3		SIK3			ENSG00000160584	NA	NA	rs7120963-T	rs7120963	0	7120963	intron_variant	0	0.36	3e-14	13.5229		5.46	[4.05-6.87] unit increase	Affymetrix, Illumina [up to 2500000] (imputed)	N
74	rs12292858	11	116831016	rs11216199	2020-09-21	32888493	Chen MH	2020-09-01	Cell	www.ncbi.nlm.nih.gov/pubmed/32888493	Trans-ethnic and Ancestry-Specific Blood-Cell Genetics in 746,667 Individuals from 5 Global Populations.	Eosinophil counts	583,850 African American or Afro-Caribbean, African ancestry, European ancestry, East Asian ancestry, Hispanic or Latin American and South Asian ancestry individuals	NA	11q23.3	NR	SIK3			ENSG00000160584	NA	NA	rs11216199-T	rs11216199	0	11216199	intron_variant	0	0.064649	7e-25	24.1549		NA		Affymetrix, Illumina [19872809] (imputed)	N
74	rs12292858	11	116837717	rs148406912	2018-01-29	29198719	Shaffer JR	2017-11-30	Am J Hum Genet	www.ncbi.nlm.nih.gov/pubmed/29198719	Multiethnic GWAS Reveals Polygenic Architecture of Earlobe Attachment.	Lobe attachment (rater-scored or self-reported)	66,741 European ancestry individuals, 5,062 Hispanic individuals, 2,857 Han Chinese ancestry individuals	NA	11q23.3	NR	SIK3			ENSG00000160584	NA	NA	rs148406912-?	rs148406912	0	148406912	intron_variant	0	NR	4e-06	5.39794		NA		Illumina [at least 7383741] (imputed)	N
74	rs473188	11	116837731	rs201491176	2022-10-24	36168886	Thareja G	2022-09-28	Hum Mol Genet	www.ncbi.nlm.nih.gov/pubmed/36168886	Differences and commonalities in the genetic architecture of protein quantitative trait loci in European and Arab populations.	Proprotein convertase subtilisin/kexin type 7 levels	2,935 Qatari ancestry individuals	NA	11q23.3		SIK3			ENSG00000160584	NA	NA	rs201491176-AAAAAAG	rs201491176	0	201491176	intron_variant	0	0.061552	6e-15	14.2218		0.430283	[0.32-0.54] unit increase	NR [10004359]	N
74	rs80259223	11	116848648	rs2415047 x rs7109876	2020-07-28	32450446	Wang H	2020-04-29	Neurobiol Aging	www.ncbi.nlm.nih.gov/pubmed/32450446	Genome-wide interaction analysis of pathological hallmarks in Alzheimer's disease.	Total PHF-tau (SNP x SNP interaction)	1,285 individuals	NA	11q23.3	NR x NR	No mapped genes x SIK3				NA	NA	rs2415047-? x rs7109876-?	rs2415047 x rs7109876	0	NA	intron_variant x intron_variant	NA	NR	3e-08	7.52288		NA		Affymetrix, Illumina [279409] (imputed)	N
74	rs5070	11	116853123	rs3863304	2021-12-13	34469753	Kachuri L	2021-08-26	Am J Hum Genet	www.ncbi.nlm.nih.gov/pubmed/34469753	Genetic determinants of blood-cell traits influence susceptibility to childhood acute lymphoblastic leukemia.	Platelet-to-lymphocyte ratio	335,030 European ancestry, NR ancestry individuals	NA	11q23.3		SIK3			ENSG00000160584	NA	NA	rs3863304-?	rs3863304	0	3863304	intron_variant	0	NR	5e-08	7.30103		NA		Affymetrix [NR] (imputed)	N
74	rs80259223	11	116883777	rs61905706	2020-01-07	31719535	Noordam R	2019-11-12	Nat Commun	www.ncbi.nlm.nih.gov/pubmed/31719535	Multi-ancestry sleep-by-SNP interaction analysis in 126,926 individuals reveals lipid loci stratified by sleep duration.	Triglyceride levels x long total sleep time interaction (2df test)	at least 2,926 African American long sleepers, 364 Chinese ancestry long sleepers, 112 Asian ancestry long sleepers, at least 7,664 European ancestry long sleepers, 1,038 Hispanic/Latino long sleepers, up to 11,906 African American controls, 1,449 Chinese ancestry controls, 454 Asian ancestry controls, at least 31,986 European ancestry controls, 4,091 Hispanic/Latino controls	at least 217 African American long sleepers, 317 East Asian ancestry long sleepers, up to 5,171 European ancestry long sleepers, 2,515 Hispanic long sleepers, at least 928 African American controls, 1,301 East Asian ancestry controls, up to 20,961 European ancestry controls, 10,064 Hispanic controls	11q23.3	LOC101929011	SIK3			ENSG00000160584	NA	NA	rs61905706-?	rs61905706	0	61905706	intron_variant	0	NR	3e-19	18.5229		0.02543	[0.019-0.032] unit increase	Affymetrix, Illumina [up to 2533153] (imputed)	N
74	rs5070	11	116896155	rs10892063	2022-09-29	35945198	Huang QQ	2022-08-09	Nat Commun	www.ncbi.nlm.nih.gov/pubmed/35945198	Transferability of genetic loci and polygenic scores for cardiometabolic traits in British Pakistani and Bangladeshi individuals.	Triacylglyceride levels	22,000 Pakistani and Bangladeshi ancestry individuals	NA	11q23.3		SIK3			ENSG00000160584	NA	NA	rs10892063-C	rs10892063	0	10892063	intron_variant	0	0.28	1e-08	8		0.08	[0.06-0.1] unit decrease	Illumina [9527863] (imputed)	N
74	rs473188	11	116908283	rs7115242	2020-06-11	31902109	Li D	2020-01-04	Genes Genomics	www.ncbi.nlm.nih.gov/pubmed/31902109	Progressive effects of single-nucleotide polymorphisms on 16 phenotypic traits based on longitudinal data.	Cholesterol	6,840 Korean ancestry individuals	NA	11q23.3	SIK3	SIK3			ENSG00000160584	NA	NA	rs7115242-T	rs7115242	0	7115242	intron_variant	0	0.2796	9e-14	13.0458	(TG)	0.05987	NR unit increase	Affymetrix [305158]	N
74	rs473188	11	116908283	rs7115242	2017-05-15	27790247	He L	2016-11-03	Front Genet	www.ncbi.nlm.nih.gov/pubmed/27790247	Pleiotropic Meta-Analyses of Longitudinal Studies Discover Novel Genetic Variants Associated with Age-Related Diseases.	Age-related diseases, mortality and associated endophenotypes	9,618 European ancestry individuals	19,796 European ancestry individuals	11q23.3	NR	SIK3			ENSG00000160584	NA	NA	rs7115242-?	rs7115242	0	7115242	intron_variant	0	NR	1e-09	9		NA		Affymetrix [NR]	N
74	rs473188	11	116908283	rs7115242	2017-05-15	27790247	He L	2016-11-03	Front Genet	www.ncbi.nlm.nih.gov/pubmed/27790247	Pleiotropic Meta-Analyses of Longitudinal Studies Discover Novel Genetic Variants Associated with Age-Related Diseases.	Age-related disease endophenotypes	9,618 European ancestry individuals	19,796 European ancestry individuals	11q23.3	NR	SIK3			ENSG00000160584	NA	NA	rs7115242-?	rs7115242	0	7115242	intron_variant	0	NR	1e-10	10		NA		Affymetrix [NR]	N
74	rs473188	11	116908283	rs7115242	2018-07-02	29615537	Kulminski AM	2018-03-01	Aging (Albany NY)	www.ncbi.nlm.nih.gov/pubmed/29615537	Strong impact of natural-selection-free heterogeneity in genetics of age-related phenotypes.	Triglyceride levels	up to 33,431 European ancestry individuals	NA	11q23.3	SIK3	SIK3			ENSG00000160584	NA	NA	rs7115242-T	rs7115242	0	7115242	intron_variant	0	0.1027	7e-19	18.1549		7.77763	[6.06-9.5] unit increase	Affymetrix, Illumina [~ 2500000] (imputed)	N
74	rs473188	11	116908283	rs7115242	2022-02-17	34503513	Harshfield EL	2021-09-10	BMC Med	www.ncbi.nlm.nih.gov/pubmed/34503513	Genome-wide analysis of blood lipid metabolites in over 5000 South Asians reveals biological insights at cardiometabolic disease loci.	Sphingomyelin_38:1_[M+H]1+ levels	13,814 British ancestry individuals	NA	11q23.3		SIK3			ENSG00000160584	NA	NA	rs7115242-A	rs7115242	0	7115242	intron_variant	0	NR	1e-10	10		0.131342	[0.091-0.171] unit decrease	Affymetrix [87696910] (imputed)	N
74	rs473188	11	116908283	rs7115242	2022-02-17	34503513	Harshfield EL	2021-09-10	BMC Med	www.ncbi.nlm.nih.gov/pubmed/34503513	Genome-wide analysis of blood lipid metabolites in over 5000 South Asians reveals biological insights at cardiometabolic disease loci.	Cholesterol_[M+H-H2O]1+ levels	13,814 British ancestry individuals	NA	11q23.3		SIK3			ENSG00000160584	NA	NA	rs7115242-A	rs7115242	0	7115242	intron_variant	0	NR	3e-10	9.52288		0.0968812	[0.067-0.127] unit decrease	Affymetrix [87696910] (imputed)	N
74	rs473188	11	116915742	rs2000614	2020-06-25	27532455	Sun W	2016-08-17	PLoS Genet	www.ncbi.nlm.nih.gov/pubmed/27532455	Common Genetic Polymorphisms Influence Blood Biomarker Measurements in COPD.	Blood protein levels	1,340 European ancestry individuals	NA	11q23.3	NR	SIK3			ENSG00000160584	NA	NA	rs2000614-?	rs2000614	0	2000614	intron_variant	0		5e-10	9.30103	(APOA4)	0.2547	[NR] unit increase	Illumina [NR]	N
74	rs473188	11	116917244	rs10750100	2022-02-17	34503513	Harshfield EL	2021-09-10	BMC Med	www.ncbi.nlm.nih.gov/pubmed/34503513	Genome-wide analysis of blood lipid metabolites in over 5000 South Asians reveals biological insights at cardiometabolic disease loci.	Cholesterol_[M+H-H2O]1+ levels	13,814 British ancestry individuals	NA	11q23.3		SIK3			ENSG00000160584	NA	NA	rs10750100-T	rs10750100	0	10750100	intron_variant	0	NR	3e-10	9.52288		0.0910482	[0.063-0.119] unit decrease	Affymetrix [87696910] (imputed)	N
74	rs473188	11	116921397	rs1815787	2017-03-17	27089181	Okbay A	2016-04-18	Nat Genet	www.ncbi.nlm.nih.gov/pubmed/27089181	Genetic variants associated with subjective well-being, depressive symptoms, and neuroticism identified through genome-wide analyses.	Subjective well-being	298,420 Korculan (founder/genetic isolate), Split (founder/genetic isolate), Vis (founder/genetic isolate), Erasmus Rucphen (founder/genetic isolate) and other European ancestry individuals	NA	11q23.3	NR	SIK3			ENSG00000160584	NA	NA	rs1815787-T	rs1815787	0	1815787	intron_variant	0	0.1173	7e-06	5.1549		0.0209354	[0.012-0.03] unit increase	Affymetrix, Illumina, Perlegen [at least 5170349] (imputed)	N
74	rs473188	11	116921397	rs1815787	2021-12-14	34594039	Sakaue S	2021-09-30	Nat Genet	www.ncbi.nlm.nih.gov/pubmed/34594039	A cross-population atlas of genetic associations for 220 human phenotypes.	Neutrophil count	349,856 European ancestry individuals, 82,810 East Asian ancestry individuals	NA	11q23.3		SIK3			ENSG00000160584	NA	NA	rs1815787-C	rs1815787	0	1815787	intron_variant	0	NR	2e-08	7.69897		0.0167	[0.011-0.023] unit increase	Affymetrix, Illumina [20526770] (imputed)	N
74	rs80259223	11	116922854	rs78442878	2022-01-21	33763119	Read RW	2021-03-02	Front Genet	www.ncbi.nlm.nih.gov/pubmed/33763119	Genome-Wide Identification of Rare and Common Variants Driving Triglyceride Levels in a Nevada Population.	Triglyceride levels	9,183 European ancestry individuals	35,321 European ancestry individuals	11q23.3		SIK3			ENSG00000160584	NA	NA	rs78442878-G	rs78442878	0	78442878	intron_variant	0	NR	2e-13	12.699		7.0546	mg/dl increase	NR [5712318]	N
74	rs12292858	11	116936871	rs56751865	2018-01-29	29198719	Shaffer JR	2017-11-30	Am J Hum Genet	www.ncbi.nlm.nih.gov/pubmed/29198719	Multiethnic GWAS Reveals Polygenic Architecture of Earlobe Attachment.	Lobe attachment (rater scored)	1791 European ancestry individuals, 5,062 Hispanic individuals, 2,857 Han Chinese ancestry individuals	NA	11q23.3	NR	SIK3			ENSG00000160584	NA	NA	rs56751865-?	rs56751865	0	56751865	intron_variant	0	NR	3e-06	5.52288	(Chinese)	0.1026	[0.06-0.146] unit decrease	Illumina [at least 7383741] (imputed)	N
74	rs12292858	11	116940449	rs12280210	2018-01-29	29198719	Shaffer JR	2017-11-30	Am J Hum Genet	www.ncbi.nlm.nih.gov/pubmed/29198719	Multiethnic GWAS Reveals Polygenic Architecture of Earlobe Attachment.	Lobe attachment (rater-scored or self-reported)	66,741 European ancestry individuals, 5,062 Hispanic individuals, 2,857 Han Chinese ancestry individuals	NA	11q23.3	NR	SIK3			ENSG00000160584	NA	NA	rs12280210-?	rs12280210	0	12280210	intron_variant	0	NR	7e-06	5.1549		NA		Illumina [at least 7383741] (imputed)	N
74	rs80259223	11	116968798	rs7128071	2022-07-07	35589828	Kim S	2022-05-19	Nat Hum Behav	www.ncbi.nlm.nih.gov/pubmed/35589828	Shared genetic architectures of subjective well-being in East Asian and European ancestry populations.	Subjective well-being	110,919 Korean ancestry individuals, 563,176 European ancestry individuals	NA	11q23.3		SIK3			ENSG00000160584	NA	NA	rs7128071-A	rs7128071	0	7128071	intron_variant	0	0.132	1e-10	10		0.02	[0.014-0.026] unit decrease	NR [NR] (imputed)	N
74	rs12292858	11	116973247	rs76942203	2019-11-05	30239722	Pulit SL	2018-09-14	Hum Mol Genet	www.ncbi.nlm.nih.gov/pubmed/30239722	Meta-analysis of genome-wide association studies for body fat distribution in 694,649 individuals of European ancestry.	Body mass index	806,834 European ancestry individuals	NA	11q23.3	NA	SIK3 - PAFAH1B2	ENSG00000160584	ENSG00000168092		4094	41753	rs76942203-A	rs76942203	0	76942203	intron_variant	1	0.0587	9e-11	10.0458		0.0263	[0.018-0.034] unit increase	NR [~ 27400000] (imputed)	N
74	rs12292858	11	116979363	rs12416941	2020-04-17	31669095	Zhu Z	2019-10-24	J Allergy Clin Immunol	www.ncbi.nlm.nih.gov/pubmed/31669095	Shared Genetic and Experimental Links between Obesity-Related Traits and Asthma Subtypes in UK Biobank.	Body mass index	457,822 European ancestry individuals	NA	11q23.3	NR	SIK3 - PAFAH1B2	ENSG00000160584	ENSG00000168092		10210	35637	rs12416941-?	rs12416941	0	12416941	intergenic_variant	1	NR	6e-09	8.22185		NA		Affymetrix [~ 8270000] (imputed)	N
74	rs79326407	11	116998879	rs4310650	2022-10-24	36168886	Thareja G	2022-09-28	Hum Mol Genet	www.ncbi.nlm.nih.gov/pubmed/36168886	Differences and commonalities in the genetic architecture of protein quantitative trait loci in European and Arab populations.	Beta-endorphin levels	2,935 Qatari ancestry individuals	NA	11q23.3		SIK3 - PAFAH1B2	ENSG00000160584	ENSG00000168092		29726	16121	rs4310650-T	rs4310650	0	4310650	intergenic_variant	1	0.0202726	3e-13	12.5229		0.696836	[0.51-0.88] unit increase	NR [10004359]	N
74	rs473188	11	116999059	rs4516002	2022-02-15	35078996	Gudjonsson A	2022-01-25	Nat Commun	www.ncbi.nlm.nih.gov/pubmed/35078996	A genome-wide association study of serum proteins reveals shared loci with common diseases.	Serum levels of protein TPST2	5,350 Icelandic ancestry individuals	NA	11q23.3		SIK3 - PAFAH1B2	ENSG00000160584	ENSG00000168092		29906	15941	rs4516002-A	rs4516002	0	4516002	intergenic_variant	1	0.1589	2e-14	13.699		0.18812	[0.14-0.24] unit increase	Illumina [7506463] (imputed)	N
74	rs508487	11	117004656	rs11216288	2022-10-24	36168886	Thareja G	2022-09-28	Hum Mol Genet	www.ncbi.nlm.nih.gov/pubmed/36168886	Differences and commonalities in the genetic architecture of protein quantitative trait loci in European and Arab populations.	Proprotein convertase subtilisin/kexin type 7 levels	2,935 Qatari ancestry individuals	NA	11q23.3		SIK3 - PAFAH1B2	ENSG00000160584	ENSG00000168092		35503	10344	rs11216288-T	rs11216288	0	11216288	upstream_gene_variant	1	0.050937	3e-25	24.5229		0.642621	[0.52-0.76] unit decrease	NR [10004359]	N
74	rs12292858	11	117015516	rs12419272	2021-12-14	34594039	Sakaue S	2021-09-30	Nat Genet	www.ncbi.nlm.nih.gov/pubmed/34594039	A cross-population atlas of genetic associations for 220 human phenotypes.	Medication use (thyroid preparations)	24,832 European ancestry cases, 280,750 European ancestry controls, 3,103 East Asian ancestry cases, 175,623 East Asian ancestry controls	NA	11q23.3		PAFAH1B2			ENSG00000168092	NA	NA	rs12419272-G	rs12419272	0	12419272	intron_variant	0	NR	2e-09	8.69897		0.1069	[0.072-0.142] unit decrease	Affymetrix, Illumina [15248280] (imputed)	N
74	rs473188	11	117024481	rs7940310	2019-12-05	23696881	Wood AR	2013-05-16	PLoS One	www.ncbi.nlm.nih.gov/pubmed/23696881	Imputation of variants from the 1000 Genomes Project modestly improves known associations and can identify low-frequency variant-phenotype associations undetected by HapMap based imputation.	Blood protein levels	up to 1,209 European ancestry individuals	NA	11q23.3	PAFAH1B2	PAFAH1B2			ENSG00000168092	NA	NA	rs7940310-?	rs7940310	0	7940310	intron_variant	0	NR	7e-09	8.1549	(Soluble transferrin receptor)	NA		Illumina [up to 10879115] (imputed)	N
74	rs12292858	11	117032959	rs12281009	2019-02-06	30595370	Kichaev G	2018-12-27	Am J Hum Genet	www.ncbi.nlm.nih.gov/pubmed/30595370	Leveraging Polygenic Functional Enrichment to Improve GWAS Power.	Body mass index	approximately 458,000 European ancestry individuals	NA	11q23.3		PAFAH1B2			ENSG00000168092	NA	NA	rs12281009-?	rs12281009	0	12281009	intron_variant	0	NR	9e-09	8.04576		NA		NR [~ 8900000] (imputed)	N
74	rs12292858	11	117032959	rs12281009	2021-01-26	32376654	Richardson TG	2020-05-06	BMJ	www.ncbi.nlm.nih.gov/pubmed/32376654	Use of genetic variation to separate the effects of early and later life adiposity on disease risk: mendelian randomisation study.	Adult body size	453,169 European ancestry individuals		11q23.3	PAFAH1B2	PAFAH1B2			ENSG00000168092	NA	NA	rs12281009-A	rs12281009	0	12281009	intron_variant	0	0.942445	1e-09	9		0.0178672	[0.012-0.024] unit decrease	Affymetrix [12370749]	N
74	rs473188	11	117037361	rs7112513	2008-06-22	18464913	Melzer D	2008-05-09	PLoS Genet	www.ncbi.nlm.nih.gov/pubmed/18464913	A genome-wide association study identifies protein quantitative trait loci (pQTLs).	Protein quantitative trait loci	1,200 European ancestry individuals	up to 4,590 European ancestry individuals	11q23.3	PAFAH1B2	PAFAH1B2			ENSG00000168092	NA	NA	rs7112513-?	rs7112513	0	7112513	intron_variant	0	0.13	6e-09	8.22185	(Soluble transferrin receptor)	NA		Illumina [496032]	N
74	rs473188	11	117037361	rs7112513	2022-02-17	34503513	Harshfield EL	2021-09-10	BMC Med	www.ncbi.nlm.nih.gov/pubmed/34503513	Genome-wide analysis of blood lipid metabolites in over 5000 South Asians reveals biological insights at cardiometabolic disease loci.	Cholesterol_[M+H-H2O]1+ levels	13,814 British ancestry individuals	NA	11q23.3		PAFAH1B2			ENSG00000168092	NA	NA	rs7112513-A	rs7112513	0	7112513	intron_variant	0	NR	4e-10	9.39794		0.0909523	[0.062-0.119] unit decrease	Affymetrix [87696910] (imputed)	N
74	rs508487	11	117045335	rs7925256	2018-10-19	30038396	Lee JJ	2018-07-23	Nat Genet	www.ncbi.nlm.nih.gov/pubmed/30038396	Gene discovery and polygenic prediction from a genome-wide association study of educational attainment in 1.1 million individuals.	Educational attainment (years of education)	up to 1,131,881 European ancestry individuals	NA	11q23.3		PAFAH1B2			ENSG00000168092	NA	NA	rs7925256-T	rs7925256	0	7925256	intron_variant	0	0.0907	4e-10	9.39794	(conditional-joint)	0.0154	[0.011-0.02] unit increase	Affymetrix, Illumina [10000000] (imputed)	N
74	rs80259223	11	117045431	rs112111936	2022-06-06	34906840	Trinder M	2021-12-06	Atherosclerosis	www.ncbi.nlm.nih.gov/pubmed/34906840	Polygenic architecture and cardiovascular risk of familial combined hyperlipidemia.	Familial combined hyperlipidemia defined by Dutch criteria	17,485 British ancestry cases, 331,737 British ancestry controls	NA	11q23.3		PAFAH1B2			ENSG00000168092	NA	NA	rs112111936-T	rs112111936	0	112111936	intron_variant	0	0.908406	2e-14	13.699		0.144619	[0.11-0.18] unit decrease	Affymetrix [8802648] (imputed)	N
74	rs80259223	11	117045431	rs112111936	2022-06-06	34906840	Trinder M	2021-12-06	Atherosclerosis	www.ncbi.nlm.nih.gov/pubmed/34906840	Polygenic architecture and cardiovascular risk of familial combined hyperlipidemia.	Familial combined hyperlipidemia defined by Consensus criteria	39,961 British ancestry cases, 309,261 British ancestry controls	NA	11q23.3		PAFAH1B2			ENSG00000168092	NA	NA	rs112111936-T	rs112111936	0	112111936	intron_variant	0	0.908406	4e-18	17.3979		0.113733	[0.088-0.139] unit decrease	Affymetrix [8802648] (imputed)	N
74	rs80259223	11	117045431	rs112111936	2022-06-06	34906840	Trinder M	2021-12-06	Atherosclerosis	www.ncbi.nlm.nih.gov/pubmed/34906840	Polygenic architecture and cardiovascular risk of familial combined hyperlipidemia.	Familial combined hyperlipidemia defined by Brunzell criteria	3,838 British ancestry cases, 345,384 British ancestry controls	NA	11q23.3		PAFAH1B2			ENSG00000168092	NA	NA	rs112111936-T	rs112111936	0	112111936	intron_variant	0	0.908406	2e-06	5.69897		0.182654	[0.11-0.26] unit decrease	Affymetrix [8802648] (imputed)	N
74	rs80259223	11	117045431	rs112111936	2022-06-06	34906840	Trinder M	2021-12-06	Atherosclerosis	www.ncbi.nlm.nih.gov/pubmed/34906840	Polygenic architecture and cardiovascular risk of familial combined hyperlipidemia.	Familial combined hyperlipidemia defined by Mexico criteria	5,153 British ancestry cases, 344,069 British ancestry controls	NA	11q23.3		PAFAH1B2			ENSG00000168092	NA	NA	rs112111936-T	rs112111936	0	112111936	intron_variant	0	0.908406	1e-09	9		0.20272	[0.14-0.27] unit decrease	Affymetrix [8802648] (imputed)	N
74	rs473188	11	117062370	rs1242229	2021-06-29	33462484	Sinnott-Armstrong N	2021-01-18	Nat Genet	www.ncbi.nlm.nih.gov/pubmed/33462484	Genetics of 35 blood and urine biomarkers in the UK Biobank.	High density lipoprotein cholesterol levels	313,372 European ancestry individuals, 5,573 African ancestry individuals, 6,689 South Asian ancestry individuals	NA	11q23.3	NR	SIDT2			ENSG00000149577	NA	NA	rs1242229-C	rs1242229	0	1242229	non_coding_transcript_exon_variant	0	NR	4e-14	13.3979		0.031	[0.023-0.039] unit increase	Affymetrix [9000000] (imputed)	N
74	rs473188	11	117062370	rs1242229	2021-06-29	33462484	Sinnott-Armstrong N	2021-01-18	Nat Genet	www.ncbi.nlm.nih.gov/pubmed/33462484	Genetics of 35 blood and urine biomarkers in the UK Biobank.	Triglyceride levels	342,233 European ancestry individuals, 6,014 African ancestry individuals, 7,330 South Asian ancestry individuals	NA	11q23.3	NR	SIDT2			ENSG00000149577	NA	NA	rs1242229-C	rs1242229	0	1242229	non_coding_transcript_exon_variant	0	NR	7e-204	203.155		0.1192	[0.11-0.13] unit decrease	Affymetrix [9000000] (imputed)	N
74	rs473188	11	117062370	rs1242229	2021-06-29	33462484	Sinnott-Armstrong N	2021-01-18	Nat Genet	www.ncbi.nlm.nih.gov/pubmed/33462484	Genetics of 35 blood and urine biomarkers in the UK Biobank.	Low density lipoprotein cholesterol levels	341,875 European ancestry individuals, 6,003 African ancestry individuals, 7,319 South Asian ancestry individuals	NA	11q23.3	NR	SIDT2			ENSG00000149577	NA	NA	rs1242229-C	rs1242229	0	1242229	non_coding_transcript_exon_variant	0	NR	3e-20	19.5229		0.0361	[0.028-0.044] unit decrease	Affymetrix [9000000] (imputed)	N
74	rs473188	11	117062370	rs1242229	2021-06-29	33462484	Sinnott-Armstrong N	2021-01-18	Nat Genet	www.ncbi.nlm.nih.gov/pubmed/33462484	Genetics of 35 blood and urine biomarkers in the UK Biobank.	Apolipoprotein B levels	340,860 European ancestry individuals, 5,962 African ancestry individuals, 7,275 South Asian ancestry individuals	NA	11q23.3	NR	SIDT2			ENSG00000149577	NA	NA	rs1242229-C	rs1242229	0	1242229	non_coding_transcript_exon_variant	0	NR	8e-21	20.0969		0.0368	[0.029-0.044] unit decrease	Affymetrix [9000000] (imputed)	N
74	rs473188	11	117062370	rs1242229	2021-06-29	33462484	Sinnott-Armstrong N	2021-01-18	Nat Genet	www.ncbi.nlm.nih.gov/pubmed/33462484	Genetics of 35 blood and urine biomarkers in the UK Biobank.	Total cholesterol levels	342,508 European ancestry individuals, 6,014 African ancestry individuals, 7,336 South Asian ancestry individuals	NA	11q23.3	NR	SIDT2			ENSG00000149577	NA	NA	rs1242229-C	rs1242229	0	1242229	non_coding_transcript_exon_variant	0	NR	8e-30	29.0969		0.0444	[0.037-0.052] unit decrease	Affymetrix [9000000] (imputed)	N
74	rs12292858	11	117069023	rs7112573	2022-11-08	36093044	Mathieu S	2022-08-20	iScience	www.ncbi.nlm.nih.gov/pubmed/36093044	Genetic association and Mendelian randomization for hypothyroidism highlight immune molecular mechanisms.	Hypothyroidism	51,194 European ancestry cases, 443,383 European ancestry controls	17,002 cases, 178,141 controls	11q23.3		SIDT2 - TAGLN	ENSG00000149577	ENSG00000149591		862	1063	rs7112573-T	rs7112573	0	7112573	upstream_gene_variant	1	NR	5e-12	11.301		0.112357	[0.08-0.144] unit increase	Affymetrix, Illumina [10836150] (imputed)	N
74	rs473188	11	117071970	rs494356	2019-06-21	31015401	Wu Y	2019-04-23	Nat Commun	www.ncbi.nlm.nih.gov/pubmed/31015401	Genome-wide association study of medication-use and associated disease in the UK Biobank.	Medication use (calcium channel blockers)	31,904 European ancestry cases, 172,474 European ancestry controls	NA	11q23.3	TAGLN	TAGLN			ENSG00000149591	NA	NA	rs494356-T	rs494356	0	494356	non_coding_transcript_exon_variant	0	0.132695	1e-12	12		0.0839877	[0.061-0.107] unit increase	Affymetrix [7288503] (imputed)	N
74	rs508487	11	117075566	rs508487	2019-02-14	29507422	Hoffmann TJ	2018-03-05	Nat Genet	www.ncbi.nlm.nih.gov/pubmed/29507422	A large electronic-health-record-based genome-wide study of serum lipids.	High density lipoprotein cholesterol levels	76,627 European ancestry individuals, 7,795 Hispanic individuals, 6,855 East Asian ancestry individuals, 2,958 African American individuals, 439 South Asian ancestry individuals	NA	11q23.3	NR	TAGLN, PCSK7			ENSG00000149591, ENSG00000160613	NA	NA	rs508487-C	rs508487	0	508487	3_prime_UTR_variant	0	0.945	2e-13	12.699	(EA)	0.067	unit increase	Affymetrix [at least 7091467] (imputed)	N
74	rs508487	11	117075566	rs508487	2019-02-14	29507422	Hoffmann TJ	2018-03-05	Nat Genet	www.ncbi.nlm.nih.gov/pubmed/29507422	A large electronic-health-record-based genome-wide study of serum lipids.	High density lipoprotein cholesterol levels	76,627 European ancestry individuals, 7,795 Hispanic individuals, 6,855 East Asian ancestry individuals, 2,958 African American individuals, 439 South Asian ancestry individuals	NA	11q23.3	NR	TAGLN, PCSK7			ENSG00000149591, ENSG00000160613	NA	NA	rs508487-C	rs508487	0	508487	3_prime_UTR_variant	0	NR	1e-16	16		0.071	unit increase	Affymetrix [at least 7091467] (imputed)	N
74	rs508487	11	117075566	rs508487	2016-11-24	26763881	Kurano M	2016-01-14	J Hum Genet	www.ncbi.nlm.nih.gov/pubmed/26763881	Genome-wide association study of serum lipids confirms previously reported associations as well as new associations of common SNPs within PCSK7 gene with triglyceride.	Triglyceride levels	2,994 Japanese ancestry individuals	6,805 Korean ancestry individuals	11q23.3	PCSK7	TAGLN, PCSK7			ENSG00000149591, ENSG00000160613	NA	NA	rs508487-T	rs508487	0	508487	3_prime_UTR_variant	0	0.116	8e-09	8.09691		0.055	[0.027-0.113] unit increase	Illumina [1294241]	N
74	rs508487	11	117075566	rs508487	2019-02-14	29507422	Hoffmann TJ	2018-03-05	Nat Genet	www.ncbi.nlm.nih.gov/pubmed/29507422	A large electronic-health-record-based genome-wide study of serum lipids.	Triglycerides	76,627 European ancestry individuals, 7,795 Hispanic individuals, 6,855 East Asian ancestry individuals, 2,958 African American individuals, 439 South Asian ancestry individuals	NA	11q23.3	NR	TAGLN, PCSK7			ENSG00000149591, ENSG00000160613	NA	NA	rs508487-C	rs508487	0	508487	3_prime_UTR_variant	0	0.945	9e-85	84.0458	(EA)	0.193	unit decrease	Affymetrix [at least 7091467] (imputed)	N
74	rs508487	11	117075566	rs508487	2019-02-14	29507422	Hoffmann TJ	2018-03-05	Nat Genet	www.ncbi.nlm.nih.gov/pubmed/29507422	A large electronic-health-record-based genome-wide study of serum lipids.	Triglycerides	76,627 European ancestry individuals, 7,795 Hispanic individuals, 6,855 East Asian ancestry individuals, 2,958 African American individuals, 439 South Asian ancestry individuals	NA	11q23.3	NR	TAGLN, PCSK7			ENSG00000149591, ENSG00000160613	NA	NA	rs508487-C	rs508487	0	508487	3_prime_UTR_variant	0	0.935	6e-08	7.22185	(Hispanic)	0.166	unit decrease	Affymetrix [at least 7091467] (imputed)	N
74	rs508487	11	117075566	rs508487	2019-02-14	29507422	Hoffmann TJ	2018-03-05	Nat Genet	www.ncbi.nlm.nih.gov/pubmed/29507422	A large electronic-health-record-based genome-wide study of serum lipids.	Triglycerides	76,627 European ancestry individuals, 7,795 Hispanic individuals, 6,855 East Asian ancestry individuals, 2,958 African American individuals, 439 South Asian ancestry individuals	NA	11q23.3	NR	TAGLN, PCSK7			ENSG00000149591, ENSG00000160613	NA	NA	rs508487-C	rs508487	0	508487	3_prime_UTR_variant	0	0.87	4e-13	12.3979	(East Asian)	0.174	unit decrease	Affymetrix [at least 7091467] (imputed)	N
74	rs508487	11	117075566	rs508487	2019-02-14	29507422	Hoffmann TJ	2018-03-05	Nat Genet	www.ncbi.nlm.nih.gov/pubmed/29507422	A large electronic-health-record-based genome-wide study of serum lipids.	Triglycerides	76,627 European ancestry individuals, 7,795 Hispanic individuals, 6,855 East Asian ancestry individuals, 2,958 African American individuals, 439 South Asian ancestry individuals	NA	11q23.3	NR	TAGLN, PCSK7			ENSG00000149591, ENSG00000160613	NA	NA	rs508487-C	rs508487	0	508487	3_prime_UTR_variant	0	NR	5e-91	90.301		0.19	unit decrease	Affymetrix [at least 7091467] (imputed)	N
74	rs508487	11	117075566	rs508487	2019-02-14	29507422	Hoffmann TJ	2018-03-05	Nat Genet	www.ncbi.nlm.nih.gov/pubmed/29507422	A large electronic-health-record-based genome-wide study of serum lipids.	Total cholesterol levels	76,627 European ancestry individuals, 7,795 Hispanic individuals, 6,855 East Asian ancestry individuals, 2,958 African American individuals, 439 South Asian ancestry individuals	NA	11q23.3	NR	TAGLN, PCSK7			ENSG00000149591, ENSG00000160613	NA	NA	rs508487-C	rs508487	0	508487	3_prime_UTR_variant	0	0.945	6e-11	10.2218	(EA)	0.072	unit decrease	Affymetrix [at least 7091467] (imputed)	N
74	rs508487	11	117075566	rs508487	2019-02-14	29507422	Hoffmann TJ	2018-03-05	Nat Genet	www.ncbi.nlm.nih.gov/pubmed/29507422	A large electronic-health-record-based genome-wide study of serum lipids.	Total cholesterol levels	76,627 European ancestry individuals, 7,795 Hispanic individuals, 6,855 East Asian ancestry individuals, 2,958 African American individuals, 439 South Asian ancestry individuals	NA	11q23.3	NR	TAGLN, PCSK7			ENSG00000149591, ENSG00000160613	NA	NA	rs508487-C	rs508487	0	508487	3_prime_UTR_variant	0	NR	3e-10	9.52288		0.066	unit decrease	Affymetrix [at least 7091467] (imputed)	N
74	rs508487	11	117075566	rs508487	2011-10-20	21943158	Middelberg RP	2011-09-24	BMC Med Genet	www.ncbi.nlm.nih.gov/pubmed/21943158	Genetic variants in LPL, OASL and TOMM40/APOE-C1-C2-C4 genes are associated with multiple cardiovascular-related traits.	Cardiovascular disease risk factors	11,683 European ancestry individuals	NA	11q23.3	PCSK7	TAGLN, PCSK7			ENSG00000149591, ENSG00000160613	NA	NA	rs508487-T	rs508487	0	508487	3_prime_UTR_variant	0	0.04	2e-10	9.69897	(TRIG)	0.235	[0.16-0.31] mmol/l increase	Illumina [NR] (imputed)	N
74	rs508487	11	117075566	rs508487	2019-07-02	31217584	Wojcik GL	2019-06-19	Nature	www.ncbi.nlm.nih.gov/pubmed/31217584	Genetic analyses of diverse populations improves discovery for complex traits.	Triglyceride levels	9,980 African American individuals, 17,856 Hispanic/Latino individuals, 2,381 Asian ancestry individuals, 1,915 Native Hawaiian ancestry individuals, 604 Native American ancestry individuals, 360 individuals	NA	11q23.3	NR	TAGLN, PCSK7			ENSG00000149591, ENSG00000160613	NA	NA	rs508487-?	rs508487	0	508487	3_prime_UTR_variant	0	NR	3e-10	9.52288		0.0584277	[0.04-0.077] unit increase	Illumina [31978265] (imputed)	N
74	rs508487	11	117075566	rs508487	2022-01-21	33763119	Read RW	2021-03-02	Front Genet	www.ncbi.nlm.nih.gov/pubmed/33763119	Genome-Wide Identification of Rare and Common Variants Driving Triglyceride Levels in a Nevada Population.	Triglyceride levels	9,183 European ancestry individuals	35,321 European ancestry individuals	11q23.3		TAGLN, PCSK7			ENSG00000149591, ENSG00000160613	NA	NA	rs508487-T	rs508487	0	508487	3_prime_UTR_variant	0	NR	4e-30	29.3979		14.8	mg/dl increase	NR [5712318]	N
74	rs12292858	11	117080640	rs11216315	2019-07-16	31170924	Kong S	2019-06-06	BMC Med Genet	www.ncbi.nlm.nih.gov/pubmed/31170924	Identification of female-specific genetic variants for metabolic syndrome and its component traits to improve the prediction of metabolic syndrome in females.	HDL cholesterol	4,659 Korean ancestry females	5,273 Korean ancestry females	11q23.3	PCSK7	PCSK7			ENSG00000160613	NA	NA	rs11216315-G	rs11216315	0	11216315	non_coding_transcript_exon_variant	0	0.132533	7e-06	5.1549		1.1667	[0.66-1.68] unit increase	Affymetrix [NR] (imputed)	N
74	rs12292858	11	117085210	rs77683187	2017-11-30	29059683	Michailidou K	2017-10-23	Nature	www.ncbi.nlm.nih.gov/pubmed/29059683	Association analysis identifies 65 new breast cancer risk loci.	Breast cancer	76,192 European ancestry cases, 63,082 European ancestry controls	46,785 European ancestry cases, 42,892 European ancestry controls, 14,068 East Asian ancestry cases, 13,104 East Asian ancestry controls	11q23.3	NR	PCSK7			ENSG00000160613	NA	NA	rs77683187-C	rs77683187	0	77683187	non_coding_transcript_exon_variant	0	0.0608	2e-06	5.69897	(EA)	0.0613	[0.036-0.087] unit increase	Illumina [~ 11800000] (imputed)	N
74	rs61907602	11	117085261	rs76604009	2022-04-27	35213538	Richardson TG	2022-02-25	PLoS Biol	www.ncbi.nlm.nih.gov/pubmed/35213538	Characterising metabolomic signatures of lipid-modifying therapies through drug target mendelian randomisation.	Cholesteryl esters to total lipids ratio in very large HDL	115,056 European ancestry individuals	NA	11q23.3		PCSK7			ENSG00000160613	NA	NA	rs76604009-C	rs76604009	0	76604009	non_coding_transcript_exon_variant	0	0.964407	2e-09	8.69897		0.0667838	[0.045-0.089] unit decrease	NR [11722792] (imputed)	N
74	rs236911	11	117085270	rs236911	2019-02-14	29507422	Hoffmann TJ	2018-03-05	Nat Genet	www.ncbi.nlm.nih.gov/pubmed/29507422	A large electronic-health-record-based genome-wide study of serum lipids.	High density lipoprotein cholesterol levels	76,627 European ancestry individuals, 7,795 Hispanic individuals, 6,855 East Asian ancestry individuals, 2,958 African American individuals, 439 South Asian ancestry individuals	NA	11q23.3	NR	PCSK7			ENSG00000160613	NA	NA	rs236911-A	rs236911	0	236911	non_coding_transcript_exon_variant	0	NR	4e-06	5.39794		0.023	unit increase	Affymetrix [at least 7091467] (imputed)	N
74	rs236911	11	117085270	rs236911	2019-02-14	29507422	Hoffmann TJ	2018-03-05	Nat Genet	www.ncbi.nlm.nih.gov/pubmed/29507422	A large electronic-health-record-based genome-wide study of serum lipids.	Triglycerides	76,627 European ancestry individuals, 7,795 Hispanic individuals, 6,855 East Asian ancestry individuals, 2,958 African American individuals, 439 South Asian ancestry individuals	NA	11q23.3	NR	PCSK7			ENSG00000160613	NA	NA	rs236911-A	rs236911	0	236911	non_coding_transcript_exon_variant	0	0.857	1e-34	34	(EA)	0.078	unit decrease	Affymetrix [at least 7091467] (imputed)	N
74	rs236911	11	117085270	rs236911	2019-02-14	29507422	Hoffmann TJ	2018-03-05	Nat Genet	www.ncbi.nlm.nih.gov/pubmed/29507422	A large electronic-health-record-based genome-wide study of serum lipids.	Triglycerides	76,627 European ancestry individuals, 7,795 Hispanic individuals, 6,855 East Asian ancestry individuals, 2,958 African American individuals, 439 South Asian ancestry individuals	NA	11q23.3	NR	PCSK7			ENSG00000160613	NA	NA	rs236911-A	rs236911	0	236911	non_coding_transcript_exon_variant	0	0.485	1e-09	9	(East Asian)	0.089	unit decrease	Affymetrix [at least 7091467] (imputed)	N
74	rs236911	11	117085270	rs236911	2019-02-14	29507422	Hoffmann TJ	2018-03-05	Nat Genet	www.ncbi.nlm.nih.gov/pubmed/29507422	A large electronic-health-record-based genome-wide study of serum lipids.	Triglycerides	76,627 European ancestry individuals, 7,795 Hispanic individuals, 6,855 East Asian ancestry individuals, 2,958 African American individuals, 439 South Asian ancestry individuals	NA	11q23.3	NR	PCSK7			ENSG00000160613	NA	NA	rs236911-A	rs236911	0	236911	non_coding_transcript_exon_variant	0	NR	2e-44	43.699		0.076	unit decrease	Affymetrix [at least 7091467] (imputed)	N
74	rs236911	11	117085270	rs236911	2019-02-14	29507422	Hoffmann TJ	2018-03-05	Nat Genet	www.ncbi.nlm.nih.gov/pubmed/29507422	A large electronic-health-record-based genome-wide study of serum lipids.	Total cholesterol levels	76,627 European ancestry individuals, 7,795 Hispanic individuals, 6,855 East Asian ancestry individuals, 2,958 African American individuals, 439 South Asian ancestry individuals	NA	11q23.3	NR	PCSK7			ENSG00000160613	NA	NA	rs236911-A	rs236911	0	236911	non_coding_transcript_exon_variant	0	NR	3e-06	5.52288		0.028	unit decrease	Affymetrix [at least 7091467] (imputed)	N
74	rs236911	11	117091609	rs236918	2011-01-15	21149283	Oexle K	2010-12-10	Hum Mol Genet	www.ncbi.nlm.nih.gov/pubmed/21149283	Novel association to the proprotein convertase PCSK7 gene locus revealed by analysing soluble transferrin receptor (sTfR) levels.	Iron status biomarkers	Up to 6,616 individuals	NA	11q23.3	PCSK7	PCSK7			ENSG00000160613	NA	NA	rs236918-C	rs236918	0	236918	non_coding_transcript_exon_variant	0	NR	1e-27	27	(sTfR)	0.038	[0.03-0.05] unit increase	Affymetrix, Illumina [~ 2500000] (imputed)	N
74	rs59781045	11	117095283	rs59781045	2020-01-07	31719535	Noordam R	2019-11-12	Nat Commun	www.ncbi.nlm.nih.gov/pubmed/31719535	Multi-ancestry sleep-by-SNP interaction analysis in 126,926 individuals reveals lipid loci stratified by sleep duration.	HDL cholesterol levels x short total sleep time interaction (2df test)	3,007 African American short sleepers, 369 Chinese ancestry short sleepers, 114 Asian ancestry short sleepers, at least 8,474 European ancestry short sleepers, 1,082 Hispanic/Latino short sleepers, up to 11,901 African American controls, 1,444 Chinese ancestry controls, 452 Asian ancestry controls, at least 31,567 European ancestry controls, 4,047 Hispanic/Latino controls	up to 221 African American short sleepers, 629 East Asian ancestry short sleepers, up to 9,585 European ancestry short sleepers, 2,517 Hispanic short sleepers, at least 925 African American controls, 2,504 East Asian ancestry controls, up to 38,027 European ancestry controls, 10,061 Hispanic controls	11q23.3	ZPR1	PCSK7			ENSG00000160613	NA	NA	rs59781045-?	rs59781045	0	59781045	intron_variant	0	NR	1e-15	15		0.01562	[0.012-0.02] unit increase	Affymetrix, Illumina [up to 2533153] (imputed)	N
74	rs59781045	11	117095283	rs59781045	2020-01-07	31719535	Noordam R	2019-11-12	Nat Commun	www.ncbi.nlm.nih.gov/pubmed/31719535	Multi-ancestry sleep-by-SNP interaction analysis in 126,926 individuals reveals lipid loci stratified by sleep duration.	HDL cholesterol levels x long total sleep time interaction (2df test)	2,933 African American long sleepers, 364 Chinese ancestry long sleepers, 112 Asian ancestry long sleepers, up to 7,870 European ancestry long sleepers, 1,038 Hispanic/Latino long sleepers, up to 11,975 African American controls, 1,449 Chinese ancestry controls, 454 Asian ancestry controls, at least 32,171 European ancestry controls, 4,091 Hispanic/Latino controls	at least 217 African American long sleepers, 616 East Asian ancestry long sleepers, up to 9,486 European ancestry long sleepers, 2,515 Hispanic long sleepers, at least 929 African American controls, 2,517 East Asian ancestry controls, up to 38,126 European ancestry controls, 10,063 Hispanic controls	11q23.3	ZPR1	PCSK7			ENSG00000160613	NA	NA	rs59781045-?	rs59781045	0	59781045	intron_variant	0	NR	2e-17	16.699		0.01594	[0.012-0.02] unit increase	Affymetrix, Illumina [up to 2533153] (imputed)	N
74	rs187929675	11	117156893	rs1047964	2020-07-21	32203549	Richardson TG	2020-03-23	PLoS Med	www.ncbi.nlm.nih.gov/pubmed/32203549	Evaluating the relationship between circulating lipoprotein lipids and apolipoproteins with risk of coronary heart disease: A multivariable Mendelian randomisation analysis.	HDL cholesterol levels	403,943 European ancestry individuals	NA	11q23.3	RNF214	RNF214, BACE1			ENSG00000167257, ENSG00000186318	NA	NA	rs1047964-G	rs1047964	0	1047964	3_prime_UTR_variant	0	0.948064	2e-24	23.699		0.0435108	[0.035-0.052] unit decrease	Affymetrix [NR] (imputed)	N
74	rs187929675	11	117156893	rs1047964	2020-07-21	32203549	Richardson TG	2020-03-23	PLoS Med	www.ncbi.nlm.nih.gov/pubmed/32203549	Evaluating the relationship between circulating lipoprotein lipids and apolipoproteins with risk of coronary heart disease: A multivariable Mendelian randomisation analysis.	Apolipoprotein A1 levels	393,193 European ancestry individuals	NA	11q23.3	RNF214	RNF214, BACE1			ENSG00000167257, ENSG00000186318	NA	NA	rs1047964-G	rs1047964	0	1047964	3_prime_UTR_variant	0	0.948111	6e-30	29.2218		0.0499506	[0.041-0.059] unit decrease	Affymetrix [NR] (imputed)	N
74	rs187929675	11	117156893	rs1047964	2011-08-15	21779381	Schurks M	2011-07-14	PLoS One	www.ncbi.nlm.nih.gov/pubmed/21779381	Genetic determinants of cardiovascular events among women with migraine: a genome-wide association study.	Cardiovascular disease risk factors	5,122 European ancestry female migrain cases	NA	11q23.3	BACE1	RNF214, BACE1			ENSG00000167257, ENSG00000186318	NA	NA	rs1047964-?	rs1047964	0	1047964	3_prime_UTR_variant	0	NR	8e-07	6.09691	(any migraine - CVD death)	4.67	[2.53-8.62]	Illumina [339596]	N
74	rs28917234	11	117175658	rs116987336	2022-11-17	34887591	Graham SE	2021-12-09	Nature	www.ncbi.nlm.nih.gov/pubmed/34887591	The power of genetic diversity in genome-wide association studies of lipids.	Non-HDL cholesterol levels	1,320,016 European ancestry individuals	NA	11q23.3		BACE1			ENSG00000186318	NA	NA	rs116987336-A	rs116987336	0	116987336	intron_variant	0	0.0270751	2e-49	48.699		0.0904899	[0.08-0.101] unit increase	NR [52000000] (imputed)	N
74	rs28917234	11	117175658	rs116987336	2021-06-29	33462484	Sinnott-Armstrong N	2021-01-18	Nat Genet	www.ncbi.nlm.nih.gov/pubmed/33462484	Genetics of 35 blood and urine biomarkers in the UK Biobank.	High density lipoprotein cholesterol levels	313,372 European ancestry individuals, 5,573 African ancestry individuals, 6,689 South Asian ancestry individuals	NA	11q23.3	NR	BACE1			ENSG00000186318	NA	NA	rs116987336-A	rs116987336	0	116987336	intron_variant	0	NR	5e-23	22.301		0.0788	[0.063-0.094] unit decrease	Affymetrix [9000000] (imputed)	N
74	rs28917234	11	117175658	rs116987336	2021-06-29	33462484	Sinnott-Armstrong N	2021-01-18	Nat Genet	www.ncbi.nlm.nih.gov/pubmed/33462484	Genetics of 35 blood and urine biomarkers in the UK Biobank.	Triglyceride levels	342,233 European ancestry individuals, 6,014 African ancestry individuals, 7,330 South Asian ancestry individuals	NA	11q23.3	NR	BACE1			ENSG00000186318	NA	NA	rs116987336-A	rs116987336	0	116987336	intron_variant	0	NR	1e-140	140		0.1921	[0.18-0.21] unit increase	Affymetrix [9000000] (imputed)	N
74	rs28917234	11	117175658	rs116987336	2021-06-29	33462484	Sinnott-Armstrong N	2021-01-18	Nat Genet	www.ncbi.nlm.nih.gov/pubmed/33462484	Genetics of 35 blood and urine biomarkers in the UK Biobank.	Low density lipoprotein cholesterol levels	341,875 European ancestry individuals, 6,003 African ancestry individuals, 7,319 South Asian ancestry individuals	NA	11q23.3	NR	BACE1			ENSG00000186318	NA	NA	rs116987336-A	rs116987336	0	116987336	intron_variant	0	NR	3e-14	13.5229		0.058	[0.043-0.073] unit increase	Affymetrix [9000000] (imputed)	N
74	rs28917234	11	117175658	rs116987336	2022-11-17	34887591	Graham SE	2021-12-09	Nature	www.ncbi.nlm.nih.gov/pubmed/34887591	The power of genetic diversity in genome-wide association studies of lipids.	Total cholesterol levels	40,963 South Asian ancestry individuals, 48,057 Hispanic individuals, 99,432 Admixed African or African ancestry individuals, 146,492 East Asian ancestry individuals, 1,320,016 European ancestry individuals	NA	11q23.3		BACE1			ENSG00000186318	NA	NA	rs116987336-?	rs116987336	0	116987336	intron_variant	0	NR	4e-48	47.3979		NA		NR [52000000] (imputed)	N
74	rs28917234	11	117175658	rs116987336	2022-11-17	34887591	Graham SE	2021-12-09	Nature	www.ncbi.nlm.nih.gov/pubmed/34887591	The power of genetic diversity in genome-wide association studies of lipids.	Total cholesterol levels	1,320,016 European ancestry individuals	NA	11q23.3		BACE1			ENSG00000186318	NA	NA	rs116987336-A	rs116987336	0	116987336	intron_variant	0	0.0267352	6e-38	37.2218		0.0679617	[0.059-0.077] unit increase	NR [52000000] (imputed)	N
74	rs28917234	11	117175658	rs116987336	2022-11-17	34887591	Graham SE	2021-12-09	Nature	www.ncbi.nlm.nih.gov/pubmed/34887591	The power of genetic diversity in genome-wide association studies of lipids.	Non-HDL cholesterol levels	40,963 South Asian ancestry individuals, 48,057 Hispanic individuals, 99,432 Admixed African or African ancestry individuals, 146,492 East Asian ancestry individuals, 1,320,016 European ancestry individuals	NA	11q23.3		BACE1			ENSG00000186318	NA	NA	rs116987336-?	rs116987336	0	116987336	intron_variant	0	NR	1e-60	60		NA		NR [52000000] (imputed)	N
74	rs28917234	11	117175658	rs116987336	2021-06-29	33462484	Sinnott-Armstrong N	2021-01-18	Nat Genet	www.ncbi.nlm.nih.gov/pubmed/33462484	Genetics of 35 blood and urine biomarkers in the UK Biobank.	Apolipoprotein B levels	340,860 European ancestry individuals, 5,962 African ancestry individuals, 7,275 South Asian ancestry individuals	NA	11q23.3	NR	BACE1			ENSG00000186318	NA	NA	rs116987336-A	rs116987336	0	116987336	intron_variant	0	NR	2e-17	16.699		0.0649	[0.05-0.08] unit increase	Affymetrix [9000000] (imputed)	N
74	rs28917234	11	117175658	rs116987336	2021-06-29	33462484	Sinnott-Armstrong N	2021-01-18	Nat Genet	www.ncbi.nlm.nih.gov/pubmed/33462484	Genetics of 35 blood and urine biomarkers in the UK Biobank.	Total cholesterol levels	342,508 European ancestry individuals, 6,014 African ancestry individuals, 7,336 South Asian ancestry individuals	NA	11q23.3	NR	BACE1			ENSG00000186318	NA	NA	rs116987336-A	rs116987336	0	116987336	intron_variant	0	NR	2e-16	15.699		0.0627	[0.048-0.078] unit increase	Affymetrix [9000000] (imputed)	N
74	rs28917234	11	117175658	rs116987336	2022-11-17	34887591	Graham SE	2021-12-09	Nature	www.ncbi.nlm.nih.gov/pubmed/34887591	The power of genetic diversity in genome-wide association studies of lipids.	Low density lipoprotein cholesterol levels	1,320,016 European ancestry individuals	NA	11q23.3		BACE1			ENSG00000186318	NA	NA	rs116987336-A	rs116987336	0	116987336	intron_variant	0	0.0266988	1e-11	11		0.0359014	[0.027-0.045] unit increase	NR [52000000] (imputed)	N
75	rs10841443	12	20220033	rs10841443	2020-11-26	32589924	Bi W	2020-06-23	Am J Hum Genet	www.ncbi.nlm.nih.gov/pubmed/32589924	A Fast and Accurate Method for Genome-Wide Time-to-Event Data Analysis and Its Application to UK Biobank.	Coronary atherosclerosis (time to event)	19,079 British ancestry cases, 263,792 British ancestry controls	NA	12p12.2	LINC02398	LINC02398			ENSG00000256287	NA	NA	rs10841443-?	rs10841443	0	10841443	intron_variant	0	NR	6e-08	7.22185		NA		NR [~ 24000000] (imputed)	N
75	rs10841443	12	20220033	rs10841443	2020-12-11	33020668	Koyama S	2020-10-05	Nat Genet	www.ncbi.nlm.nih.gov/pubmed/33020668	Population-specific and trans-ancestry genome-wide analyses identify distinct and shared genetic risk loci for coronary artery disease.	Coronary artery disease	25,892 Japanese ancestry cases, 95,342 European ancestry cases, 142,336 Japanese ancestry controls, 385,488 European ancestry controls	NA	12p12.2	LINC02398	LINC02398			ENSG00000256287	NA	NA	rs10841443-?	rs10841443	0	10841443	intron_variant	0	NR	7e-17	16.1549		0.0429913	[0.033-0.053] unit increase	Illumina [4804024] (imputed)	N
75	rs10841443	12	20220033	rs10841443	2020-09-03	32469254	Matsunaga H	2020-05-29	Circ Genom Precis Med	www.ncbi.nlm.nih.gov/pubmed/32469254	Transethnic Meta-analysis of Genome-wide Association Studies Identifies Three New Loci and Characterizes Population-specific Differences for Coronary Artery Disease.	Coronary artery disease	15,302 Japanese ancestry cases, 76,014 European and East Asian ancestry cases, 36,140 Japanese ancestry controls, 264,785 European and East Asian ancestry controls	NA	12p12.2	LINC02398	LINC02398			ENSG00000256287	NA	NA	rs10841443-G	rs10841443	0	10841443	intron_variant	0	0.65	1e-08	8		1.05	[1.04-1.06]	Illumina [5167567] (imputed)	N
75	rs10841443	12	20220033	rs10841443	2021-03-22	33532862	Hartiala JA	2021-02-03	Eur Heart J	www.ncbi.nlm.nih.gov/pubmed/33532862	Genome-wide analysis identifies novel susceptibility loci for myocardial infarction.	Myocardial infarction	14,825 European ancestry cases, 44,000 European and unknown ancestry cases, 2,680 cases, 380,970 European ancestry controls, 123,504 European and unknown ancestry controls, 73,242 controls	NA	12p12.2	PDE3A	LINC02398			ENSG00000256287	NA	NA	rs10841443-G	rs10841443	0	10841443	intron_variant	0	0.649365	9e-12	11.0458		1.06	[1.04-1.07]	NR [8126035] (imputed)	N
75	rs10841443	12	20220033	rs10841443	2018-01-29	29212778	van der Harst P	2017-12-06	Circ Res	www.ncbi.nlm.nih.gov/pubmed/29212778	Identification of 64 Novel Genetic Loci Provides an Expanded View on the Genetic Architecture of Coronary Artery Disease.	Coronary artery disease	up to 122,733 cases, up to 424,528 controls	NA	12p12.2	LOC100506393	LINC02398			ENSG00000256287	NA	NA	rs10841443-C	rs10841443	0	10841443	intron_variant	0	0.3409	3e-14	13.5229		0.046	[0.034-0.058] unit decrease	Affymetrix [at least 7947838] (imputed)	N
75	rs10841443	12	20220033	rs10841443	2018-01-29	29212778	van der Harst P	2017-12-06	Circ Res	www.ncbi.nlm.nih.gov/pubmed/29212778	Identification of 64 Novel Genetic Loci Provides an Expanded View on the Genetic Architecture of Coronary Artery Disease.	Coronary artery disease	34,541 cases, 261,984 controls	88,192 cases, 162,544 controls	12p12.2	LOC100506393	LINC02398			ENSG00000256287	NA	NA	rs10841443-C	rs10841443	0	10841443	intron_variant	0	0.34	8e-14	13.0969		0.051	[0.037-0.065] unit decrease	Affymetrix [7947838] (imputed)	N
75	rs10841443	12	20220033	rs10841443	2018-01-29	29212778	van der Harst P	2017-12-06	Circ Res	www.ncbi.nlm.nih.gov/pubmed/29212778	Identification of 64 Novel Genetic Loci Provides an Expanded View on the Genetic Architecture of Coronary Artery Disease.	Coronary artery disease	88,192 cases, 162,544 controls	34,541 cases, 261,984 controls	12p12.2	LOC100506393	LINC02398			ENSG00000256287	NA	NA	rs10841443-C	rs10841443	0	10841443	intron_variant	0	0.34	8e-14	13.0969		0.051	[0.038-0.064] unit decrease	NR [8041861] (imputed)	N
75	rs10841443	12	20220033	rs10841443	2019-06-26	28714974	Klarin D	2017-07-17	Nat Genet	www.ncbi.nlm.nih.gov/pubmed/28714974	Genetic analysis in UK Biobank links insulin resistance and transendothelial migration pathways to coronary artery disease.	Coronary artery disease	4,831 European ancestry cases, 115,455 European ancestry controls	up to 60,801 European and unknown ancestry cases, up to 123,504 European and unknown ancestry controls	12p12.2	RP11-664H17.1	LINC02398			ENSG00000256287	NA	NA	rs10841443-G	rs10841443	0	10841443	intron_variant	0	0.67	2e-08	7.69897		1.05	[1.03-1.07]	Affymetrix [9061845] (imputed)	N
75	rs10841443	12	20220033	rs10841443	2021-03-22	33532862	Hartiala JA	2021-02-03	Eur Heart J	www.ncbi.nlm.nih.gov/pubmed/33532862	Genome-wide analysis identifies novel susceptibility loci for myocardial infarction.	Myocardial infarction	14,825 European ancestry cases, 2,680 cases, 380,970 European ancestry controls, 73,242 controls	NA	12p12.2	LINC02398	LINC02398			ENSG00000256287	NA	NA	rs10841443-G	rs10841443	0	10841443	intron_variant	0	0.658908	2e-08	7.69897		1.07	[1.04-1.09]	NR [10903881] (imputed)	N
76	rs11170817	12	54512164	rs7137258	2021-03-22	33532862	Hartiala JA	2021-02-03	Eur Heart J	www.ncbi.nlm.nih.gov/pubmed/33532862	Genome-wide analysis identifies novel susceptibility loci for myocardial infarction.	Myocardial infarction	14,825 European ancestry cases, 2,680 cases, 380,970 European ancestry controls, 73,242 controls	NA	12q13.13	FLJ12825	FAM242C, FLJ12825			ENSG00000250432, ENSG00000248265	NA	NA	rs7137258-A	rs7137258	0	7137258	intron_variant	0	0.061975	4e-08	7.39794		1.13	[1.08-1.19]	NR [10903881] (imputed)	N
76	rs11170817	12	54512164	rs7137258	2021-03-22	33532862	Hartiala JA	2021-02-03	Eur Heart J	www.ncbi.nlm.nih.gov/pubmed/33532862	Genome-wide analysis identifies novel susceptibility loci for myocardial infarction.	Myocardial infarction	14,825 European ancestry cases, 44,000 European and unknown ancestry cases, 2,680 cases, 380,970 European ancestry controls, 123,504 European and unknown ancestry controls, 73,242 controls	NA	12q13.13	FLJ12825	FAM242C, FLJ12825			ENSG00000250432, ENSG00000248265	NA	NA	rs7137258-A	rs7137258	0	7137258	intron_variant	0	0.066699	2e-12	11.699		1.12	[1.09-1.16]	NR [8126035] (imputed)	N
76	rs11170817	12	54513915	rs11170820	2018-01-29	29212778	van der Harst P	2017-12-06	Circ Res	www.ncbi.nlm.nih.gov/pubmed/29212778	Identification of 64 Novel Genetic Loci Provides an Expanded View on the Genetic Architecture of Coronary Artery Disease.	Coronary artery disease	up to 122,733 cases, up to 424,528 controls	NA	12q13.13	FLJ12825, LOC400043	FAM242C, FLJ12825			ENSG00000250432, ENSG00000248265	NA	NA	rs11170820-C	rs11170820	0	11170820	non_coding_transcript_exon_variant	0	0.9292	9e-13	12.0458		0.0832	[0.06-0.106] unit decrease	Affymetrix [at least 7947838] (imputed)	N
76	rs11170817	12	54513915	rs11170820	2018-01-29	29212778	van der Harst P	2017-12-06	Circ Res	www.ncbi.nlm.nih.gov/pubmed/29212778	Identification of 64 Novel Genetic Loci Provides an Expanded View on the Genetic Architecture of Coronary Artery Disease.	Coronary artery disease	34,541 cases, 261,984 controls	88,192 cases, 162,544 controls	12q13.13	FLJ12825, LOC400043	FAM242C, FLJ12825			ENSG00000250432, ENSG00000248265	NA	NA	rs11170820-C	rs11170820	0	11170820	non_coding_transcript_exon_variant	0	0.929	1e-13	13		0.097	[0.072-0.122] unit decrease	Affymetrix [7947838] (imputed)	N
76	rs11170817	12	54513915	rs11170820	2018-01-29	29212778	van der Harst P	2017-12-06	Circ Res	www.ncbi.nlm.nih.gov/pubmed/29212778	Identification of 64 Novel Genetic Loci Provides an Expanded View on the Genetic Architecture of Coronary Artery Disease.	Coronary artery disease	88,192 cases, 162,544 controls	34,541 cases, 261,984 controls	12q13.13	FLJ12825, LOC400043	FAM242C, FLJ12825			ENSG00000250432, ENSG00000248265	NA	NA	rs11170820-C	rs11170820	0	11170820	non_coding_transcript_exon_variant	0	0.9285	1e-13	13		0.0969	[0.071-0.122] unit decrease	NR [8041861] (imputed)	N
76	rs11170817	12	54513915	rs11170820	2019-08-07	30104761	Zhou W	2018-08-13	Nat Genet	www.ncbi.nlm.nih.gov/pubmed/30104761	Efficiently controlling for case-control imbalance and sample relatedness in large-scale genetic association studies.	Coronary artery disease	31,355 European ancestry cases, 377,103 European ancestry controls	NA	12q13.13	FLJ12825	FAM242C, FLJ12825			ENSG00000250432, ENSG00000248265	NA	NA	rs11170820-G	rs11170820	0	11170820	non_coding_transcript_exon_variant	0	0.058	1e-09	9		NA		Affymetrix [28000000] (imputed)	N
76	rs11170817	12	54513915	rs11170820	2022-07-20	35285134	Temprano-Sagrera G	2022-03-14	J Thromb Haemost	www.ncbi.nlm.nih.gov/pubmed/35285134	Multi-phenotype analyses of hemostatic traits with cardiovascular events reveal novel genetic associations.	Coronary artery disease or factor VII levels (pleiotropy)	172,122 European, South Asian or East Asian CAD cases, 566,864 European, South Asian or East Asian CAD controls, 27,495 European or African American individuals with measurements	NA	12q13.13		FAM242C, FLJ12825			ENSG00000250432, ENSG00000248265	NA	NA	rs11170820-?	rs11170820	0	11170820	non_coding_transcript_exon_variant	0	NR	7e-10	9.1549		NA		NR [NR]	N
76	rs11170817	12	54513915	rs11170820	2022-07-20	35285134	Temprano-Sagrera G	2022-03-14	J Thromb Haemost	www.ncbi.nlm.nih.gov/pubmed/35285134	Multi-phenotype analyses of hemostatic traits with cardiovascular events reveal novel genetic associations.	Coronary artery disease or von Willebrand factor levels (pleiotropy)	172,122 European, South Asian or East Asian CAD cases, 566,864 European, South Asian or East Asian CAD controls, 46,354 European, African American or Hispanic individuals with measurements	NA	12q13.13		FAM242C, FLJ12825			ENSG00000250432, ENSG00000248265	NA	NA	rs11170820-?	rs11170820	0	11170820	non_coding_transcript_exon_variant	0	NR	7e-10	9.1549		NA		NR [NR]	N
76	rs11170817	12	54513915	rs11170820	2022-07-20	35285134	Temprano-Sagrera G	2022-03-14	J Thromb Haemost	www.ncbi.nlm.nih.gov/pubmed/35285134	Multi-phenotype analyses of hemostatic traits with cardiovascular events reveal novel genetic associations.	Coronary artery disease or fibrinogen levels (pleiotropy)	172,122 European, South Asian or East Asian CAD cases, 566,864 European, South Asian or East Asian CAD controls, 120,246 European ancestry individuals with measurements	NA	12q13.13		FAM242C, FLJ12825			ENSG00000250432, ENSG00000248265	NA	NA	rs11170820-?	rs11170820	0	11170820	non_coding_transcript_exon_variant	0	NR	6e-10	9.22185		NA		NR [NR]	N
76	rs11170817	12	54513915	rs11170820	2022-07-20	35285134	Temprano-Sagrera G	2022-03-14	J Thromb Haemost	www.ncbi.nlm.nih.gov/pubmed/35285134	Multi-phenotype analyses of hemostatic traits with cardiovascular events reveal novel genetic associations.	Coronary artery disease or factor VIII levels (pleiotropy)	172,122 European, South Asian or East Asian CAD cases, 566,864 European, South Asian or East Asian CAD controls, 32,610 European, African American, East Asian, South Asian or Hispanic individuals with measurements	NA	12q13.13		FAM242C, FLJ12825			ENSG00000250432, ENSG00000248265	NA	NA	rs11170820-?	rs11170820	0	11170820	non_coding_transcript_exon_variant	0	NR	6e-10	9.22185		NA		NR [NR]	N
76	rs11170817	12	54513915	rs11170820	2022-07-20	35285134	Temprano-Sagrera G	2022-03-14	J Thromb Haemost	www.ncbi.nlm.nih.gov/pubmed/35285134	Multi-phenotype analyses of hemostatic traits with cardiovascular events reveal novel genetic associations.	Coronary artery disease or factor XI levels (pleiotropy)	172,122 European, South Asian or East Asian CAD cases, 566,864 European, South Asian or East Asian CAD controls, 16,169 European ancestry individuals with measurements	NA	12q13.13		FAM242C, FLJ12825			ENSG00000250432, ENSG00000248265	NA	NA	rs11170820-?	rs11170820	0	11170820	non_coding_transcript_exon_variant	0	NR	7e-10	9.1549		NA		NR [NR]	N
76	rs11170817	12	54521594	rs75160195	2020-09-03	32469254	Matsunaga H	2020-05-29	Circ Genom Precis Med	www.ncbi.nlm.nih.gov/pubmed/32469254	Transethnic Meta-analysis of Genome-wide Association Studies Identifies Three New Loci and Characterizes Population-specific Differences for Coronary Artery Disease.	Coronary artery disease	15,302 Japanese ancestry cases, 76,014 European and East Asian ancestry cases, 36,140 Japanese ancestry controls, 264,785 European and East Asian ancestry controls	NA	12q13.13	HOXC4, SMUG1	SMUG1, LINC02381			ENSG00000123415, ENSG00000250742	NA	NA	rs75160195-T	rs75160195	0	75160195	intron_variant	0	0.07	2e-09	8.69897		1.1	[1.07-1.13]	Illumina [5167567] (imputed)	N
76	rs11170817	12	54521594	rs75160195	2021-12-14	34594039	Sakaue S	2021-09-30	Nat Genet	www.ncbi.nlm.nih.gov/pubmed/34594039	A cross-population atlas of genetic associations for 220 human phenotypes.	Myocardial infarction	20,917 European ancestry cases, 440,906 European ancestry controls, 14,992 East Asian ancestry cases, 146,214 East Asian ancestry controls	NA	12q13.13		SMUG1, LINC02381			ENSG00000123415, ENSG00000250742	NA	NA	rs75160195-T	rs75160195	0	75160195	intron_variant	0	NR	7e-13	12.1549		0.1138	[0.083-0.145] unit increase	Affymetrix, Illumina [25841367] (imputed)	N
77	rs4760254	12	57645789	rs11172134	2016-01-25	25811787	Huffman JE	2015-03-26	PLoS One	www.ncbi.nlm.nih.gov/pubmed/25811787	Modulation of genetic associations with serum urate levels by body-mass-index in humans.	Urate levels in overweight individuals	up to 10,058 European ancestry male individuals, up to 7,189 European ancestry female individuals	NA	12q13.3	R3HDM2, INHBC	STAC3 - R3HDM2	ENSG00000185482	ENSG00000179912		818	1756	rs11172134-T	rs11172134	0	11172134	intron_variant	1	0.8	2e-07	6.69897	(men)	0.095	[0.06-0.13] kg/m2 increase	Affymetrix, Illumina [at least 188473] (imputed)	N
77	rs4760254	12	57645789	rs11172134	2016-01-25	25811787	Huffman JE	2015-03-26	PLoS One	www.ncbi.nlm.nih.gov/pubmed/25811787	Modulation of genetic associations with serum urate levels by body-mass-index in humans.	Urate levels in overweight individuals	up to 10,058 European ancestry male individuals, up to 7,189 European ancestry female individuals	NA	12q13.3	R3HDM2, INHBC	STAC3 - R3HDM2	ENSG00000185482	ENSG00000179912		818	1756	rs11172134-T	rs11172134	0	11172134	intron_variant	1	0.81	4e-08	7.39794		0.078	[0.051-0.105] kg/m2 increase	Affymetrix, Illumina [at least 188473] (imputed)	N
77	rs4760254	12	57645789	rs11172134	2022-11-17	34887591	Graham SE	2021-12-09	Nature	www.ncbi.nlm.nih.gov/pubmed/34887591	The power of genetic diversity in genome-wide association studies of lipids.	Low density lipoprotein cholesterol levels	40,963 South Asian ancestry individuals, 48,057 Hispanic individuals, 99,432 Admixed African or African ancestry individuals, 146,492 East Asian ancestry individuals, 1,320,016 European ancestry individuals	NA	12q13.3		STAC3 - R3HDM2	ENSG00000185482	ENSG00000179912		818	1756	rs11172134-?	rs11172134	0	11172134	intron_variant	1	NR	6e-15	14.2218		NA		NR [52000000] (imputed)	N
77	rs4760254	12	57645789	rs11172134	2021-06-10	34059833	Chen J	2021-05-31	Nat Genet	www.ncbi.nlm.nih.gov/pubmed/34059833	The trans-ancestral genomic architecture of glycemic traits.	Glycated hemoglobin levels	146,806 European ancestry individuals	NA	12q13.3	STAC3	STAC3 - R3HDM2	ENSG00000185482	ENSG00000179912		818	1756	rs11172134-A	rs11172134	0	11172134	intron_variant	1	0.2161	4e-06	5.39794		0.0064	[0.0033-0.0095] unit decrease	Affymetrix, Illumina [33811881] (imputed)	N
77	rs4760254	12	57645789	rs11172134	2022-11-17	34887591	Graham SE	2021-12-09	Nature	www.ncbi.nlm.nih.gov/pubmed/34887591	The power of genetic diversity in genome-wide association studies of lipids.	Low density lipoprotein cholesterol levels	1,320,016 European ancestry individuals	NA	12q13.3		STAC3 - R3HDM2	ENSG00000185482	ENSG00000179912		818	1756	rs11172134-A	rs11172134	0	11172134	intron_variant	1	0.207816	2e-13	12.699		0.0147456	[0.011-0.018] unit decrease	NR [52000000] (imputed)	N
77	rs4760254	12	57645789	rs11172134	2022-04-27	35213538	Richardson TG	2022-02-25	PLoS Biol	www.ncbi.nlm.nih.gov/pubmed/35213538	Characterising metabolomic signatures of lipid-modifying therapies through drug target mendelian randomisation.	Ratio of monounsaturated fatty acids to total fatty acids	115,006 European ancestry individuals	NA	12q13.3		STAC3 - R3HDM2	ENSG00000185482	ENSG00000179912		818	1756	rs11172134-T	rs11172134	0	11172134	intron_variant	1	0.798974	2e-09	8.69897		0.0296263	[0.02-0.039] unit increase	NR [11722792] (imputed)	N
77	rs4760254	12	57679414	rs56205943	2020-12-14	32042192	Ruth KS	2020-02-10	Nat Med	www.ncbi.nlm.nih.gov/pubmed/32042192	Using human genetics to understand the disease impacts of testosterone in men and women.	Bioavailable testosterone levels	188,507 European ancestry women	NA	12q13.3	NR	R3HDM2			ENSG00000179912	NA	NA	rs56205943-G	rs56205943	0	56205943	intron_variant	0	0.759004	4e-13	12.3979		0.0209185	[0.015-0.027] unit increase	Affymetrix [16585745] (imputed)	N
77	rs4760254	12	57679414	rs56205943	2022-04-27	35213538	Richardson TG	2022-02-25	PLoS Biol	www.ncbi.nlm.nih.gov/pubmed/35213538	Characterising metabolomic signatures of lipid-modifying therapies through drug target mendelian randomisation.	Cholesterol to total lipids ratio in medium HDL	115,082 European ancestry individuals	NA	12q13.3		R3HDM2			ENSG00000179912	NA	NA	rs56205943-G	rs56205943	0	56205943	intron_variant	0	0.761327	3e-14	13.5229		0.0349604	[0.026-0.044] unit decrease	NR [11722792] (imputed)	N
77	rs4760254	12	57679414	rs56205943	2022-04-27	35213538	Richardson TG	2022-02-25	PLoS Biol	www.ncbi.nlm.nih.gov/pubmed/35213538	Characterising metabolomic signatures of lipid-modifying therapies through drug target mendelian randomisation.	Free cholesterol to total lipids ratio in large LDL	115,082 European ancestry individuals	NA	12q13.3		R3HDM2			ENSG00000179912	NA	NA	rs56205943-G	rs56205943	0	56205943	intron_variant	0	0.761327	2e-10	9.69897		0.0290831	[0.02-0.038] unit decrease	NR [11722792] (imputed)	N
77	rs4760254	12	57679414	rs56205943	2022-04-27	35213538	Richardson TG	2022-02-25	PLoS Biol	www.ncbi.nlm.nih.gov/pubmed/35213538	Characterising metabolomic signatures of lipid-modifying therapies through drug target mendelian randomisation.	Triglycerides to total lipids ratio in IDL	115,082 European ancestry individuals	NA	12q13.3		R3HDM2			ENSG00000179912	NA	NA	rs56205943-G	rs56205943	0	56205943	intron_variant	0	0.761327	4e-08	7.39794		0.0254944	[0.016-0.035] unit increase	NR [11722792] (imputed)	N
77	rs4760254	12	57679414	rs56205943	2022-04-27	35213538	Richardson TG	2022-02-25	PLoS Biol	www.ncbi.nlm.nih.gov/pubmed/35213538	Characterising metabolomic signatures of lipid-modifying therapies through drug target mendelian randomisation.	Triglycerides to total lipids ratio in large HDL	115,082 European ancestry individuals	NA	12q13.3		R3HDM2			ENSG00000179912	NA	NA	rs56205943-G	rs56205943	0	56205943	intron_variant	0	0.761327	2e-11	10.699		0.0306533	[0.022-0.04] unit increase	NR [11722792] (imputed)	N
77	rs4760254	12	57679414	rs56205943	2022-04-27	35213538	Richardson TG	2022-02-25	PLoS Biol	www.ncbi.nlm.nih.gov/pubmed/35213538	Characterising metabolomic signatures of lipid-modifying therapies through drug target mendelian randomisation.	Triglycerides to total lipids ratio in small HDL	115,082 European ancestry individuals	NA	12q13.3		R3HDM2			ENSG00000179912	NA	NA	rs56205943-G	rs56205943	0	56205943	intron_variant	0	0.761327	8e-15	14.0969		0.0355426	[0.027-0.045] unit increase	NR [11722792] (imputed)	N
77	rs4760254	12	57679414	rs56205943	2022-04-27	35213538	Richardson TG	2022-02-25	PLoS Biol	www.ncbi.nlm.nih.gov/pubmed/35213538	Characterising metabolomic signatures of lipid-modifying therapies through drug target mendelian randomisation.	Triglycerides to total lipids ratio in medium HDL	115,082 European ancestry individuals	NA	12q13.3		R3HDM2			ENSG00000179912	NA	NA	rs56205943-G	rs56205943	0	56205943	intron_variant	0	0.761327	1e-13	13		0.0341337	[0.025-0.043] unit increase	NR [11722792] (imputed)	N
77	rs4760254	12	57679414	rs56205943	2022-04-27	35213538	Richardson TG	2022-02-25	PLoS Biol	www.ncbi.nlm.nih.gov/pubmed/35213538	Characterising metabolomic signatures of lipid-modifying therapies through drug target mendelian randomisation.	Free cholesterol to total lipids ratio in medium LDL	115,082 European ancestry individuals	NA	12q13.3		R3HDM2			ENSG00000179912	NA	NA	rs56205943-G	rs56205943	0	56205943	intron_variant	0	0.761327	2e-10	9.69897		0.0293487	[0.02-0.038] unit decrease	NR [11722792] (imputed)	N
77	rs4760254	12	57679414	rs56205943	2022-04-27	35213538	Richardson TG	2022-02-25	PLoS Biol	www.ncbi.nlm.nih.gov/pubmed/35213538	Characterising metabolomic signatures of lipid-modifying therapies through drug target mendelian randomisation.	Cholesteryl esters to total lipids ratio in medium HDL	115,082 European ancestry individuals	NA	12q13.3		R3HDM2			ENSG00000179912	NA	NA	rs56205943-G	rs56205943	0	56205943	intron_variant	0	0.761327	7e-13	12.1549		0.0335172	[0.024-0.043] unit decrease	NR [11722792] (imputed)	N
77	rs4760254	12	57692470	rs12313762	2020-09-21	32888493	Chen MH	2020-09-01	Cell	www.ncbi.nlm.nih.gov/pubmed/32888493	Trans-ethnic and Ancestry-Specific Blood-Cell Genetics in 746,667 Individuals from 5 Global Populations.	White blood cell count	746,667 African American or Afro-Caribbean, African ancestry, European ancestry, East Asian ancestry, Hispanic or Latin American and South Asian ancestry individuals	NA	12q13.3	NR	R3HDM2			ENSG00000179912	NA	NA	rs12313762-T	rs12313762	0	12313762	intron_variant	0	0.201016	4e-10	9.39794		NA		Affymetrix, Illumina [24649327] (imputed)	N
77	rs4760254	12	57692470	rs12313762	2022-11-17	34887591	Graham SE	2021-12-09	Nature	www.ncbi.nlm.nih.gov/pubmed/34887591	The power of genetic diversity in genome-wide association studies of lipids.	Non-HDL cholesterol levels	1,320,016 European ancestry individuals	NA	12q13.3		R3HDM2			ENSG00000179912	NA	NA	rs12313762-T	rs12313762	0	12313762	intron_variant	0	0.251324	2e-25	24.699		0.02351	[0.02-0.027] unit decrease	NR [52000000] (imputed)	N
77	rs4760254	12	57692470	rs12313762	2022-11-17	34887591	Graham SE	2021-12-09	Nature	www.ncbi.nlm.nih.gov/pubmed/34887591	The power of genetic diversity in genome-wide association studies of lipids.	Non-HDL cholesterol levels	40,963 South Asian ancestry individuals, 48,057 Hispanic individuals, 99,432 Admixed African or African ancestry individuals, 146,492 East Asian ancestry individuals, 1,320,016 European ancestry individuals	NA	12q13.3		R3HDM2			ENSG00000179912	NA	NA	rs12313762-?	rs12313762	0	12313762	intron_variant	0	NR	1e-30	30		NA		NR [52000000] (imputed)	N
77	rs4760254	12	57692470	rs12313762	2020-09-21	32888493	Chen MH	2020-09-01	Cell	www.ncbi.nlm.nih.gov/pubmed/32888493	Trans-ethnic and Ancestry-Specific Blood-Cell Genetics in 746,667 Individuals from 5 Global Populations.	White blood cell count	562,243 European ancestry individuals	NA	12q13.3	NR	R3HDM2			ENSG00000179912	NA	NA	rs12313762-T	rs12313762	0	12313762	intron_variant	0	0.235641	9e-12	11.0458		0.014833	[0.011-0.019] SD unit decrease	Affymetrix, Illumina [50601830] (imputed)	N
77	rs4760254	12	57692470	rs12313762	2022-10-24	34321204	Harrison S	2021-07-28	Sci Adv	www.ncbi.nlm.nih.gov/pubmed/34321204	Testosterone and socioeconomic position: Mendelian randomization in 306,248 men and women in UK Biobank.	Albumin levels	148,248 British ancestry men	NA	12q13.3		R3HDM2			ENSG00000179912	NA	NA	rs12313762-T	rs12313762	0	12313762	intron_variant	0	0.24	6e-10	9.22185		0.09	[0.063-0.117] g/L decrease	Affymetrix [NR] (imputed)	N
77	rs4760254	12	57692470	rs12313762	2022-04-27	35213538	Richardson TG	2022-02-25	PLoS Biol	www.ncbi.nlm.nih.gov/pubmed/35213538	Characterising metabolomic signatures of lipid-modifying therapies through drug target mendelian randomisation.	Triglycerides to total lipids ratio in very large HDL	115,056 European ancestry individuals	NA	12q13.3		R3HDM2			ENSG00000179912	NA	NA	rs12313762-C	rs12313762	0	12313762	intron_variant	0	0.761327	3e-12	11.5229		0.0317562	[0.023-0.041] unit increase	NR [11722792] (imputed)	N
77	rs4760254	12	57692470	rs12313762	2022-04-27	35213538	Richardson TG	2022-02-25	PLoS Biol	www.ncbi.nlm.nih.gov/pubmed/35213538	Characterising metabolomic signatures of lipid-modifying therapies through drug target mendelian randomisation.	Triglyceride levels in small HDL	115,082 European ancestry individuals	NA	12q13.3		R3HDM2			ENSG00000179912	NA	NA	rs12313762-C	rs12313762	0	12313762	intron_variant	0	0.761328	5e-12	11.301		0.0321553	[0.023-0.041] unit increase	NR [11722792] (imputed)	N
77	rs4760254	12	57714803	rs7484541	2020-12-11	33020668	Koyama S	2020-10-05	Nat Genet	www.ncbi.nlm.nih.gov/pubmed/33020668	Population-specific and trans-ancestry genome-wide analyses identify distinct and shared genetic risk loci for coronary artery disease.	Coronary artery disease	25,892 Japanese ancestry cases, 95,342 European ancestry cases, 142,336 Japanese ancestry controls, 385,488 European ancestry controls	NA	12q13.3	R3HDM2	R3HDM2			ENSG00000179912	NA	NA	rs7484541-?	rs7484541	0	7484541	intron_variant	0	NR	8e-11	10.0969		0.0427498	[0.03-0.056] unit decrease	Illumina [4804024] (imputed)	N
77	rs4760254	12	57714803	rs7484541	2020-12-14	32042192	Ruth KS	2020-02-10	Nat Med	www.ncbi.nlm.nih.gov/pubmed/32042192	Using human genetics to understand the disease impacts of testosterone in men and women.	Sex hormone-binding globulin levels adjusted for BMI	188,908 European ancestry women	NA	12q13.3	NR	R3HDM2			ENSG00000179912	NA	NA	rs7484541-T	rs7484541	0	7484541	intron_variant	0	0.227751	3e-29	28.5229		0.0158688	[0.013-0.019] unit increase	Affymetrix [16585854] (imputed)	N
77	rs4760254	12	57714803	rs7484541	2020-12-14	32042192	Ruth KS	2020-02-10	Nat Med	www.ncbi.nlm.nih.gov/pubmed/32042192	Using human genetics to understand the disease impacts of testosterone in men and women.	Sex hormone-binding globulin levels	189,473 European ancestry women	NA	12q13.3	NR	R3HDM2			ENSG00000179912	NA	NA	rs7484541-T	rs7484541	0	7484541	intron_variant	0	0.227751	1e-17	17		0.014134	[0.011-0.017] unit increase	Affymetrix [16585866] (imputed)	N
77	rs4760254	12	57714803	rs7484541	2022-10-24	34321204	Harrison S	2021-07-28	Sci Adv	www.ncbi.nlm.nih.gov/pubmed/34321204	Testosterone and socioeconomic position: Mendelian randomization in 306,248 men and women in UK Biobank.	Sex hormone-binding globulin levels	158,000 British ancestry women	NA	12q13.3		R3HDM2			ENSG00000179912	NA	NA	rs7484541-T	rs7484541	0	7484541	intron_variant	0	0.23	3e-09	8.52288		0.97	[0.65-1.29] nmol/L increase	Affymetrix [NR] (imputed)	N
77	rs4760254	12	57714803	rs7484541	2022-06-13	35192695	Haas CB	2022-02-22	Endocrinology	www.ncbi.nlm.nih.gov/pubmed/35192695	Cross-ancestry genome-wide association studies of sex hormone concentrations in pre- and postmenopausal women.	Sex hormone-binding globulin levels	196,901 European ancestry individuals	NA	12q13.3		R3HDM2			ENSG00000179912	NA	NA	rs7484541-T	rs7484541	0	7484541	intron_variant	0	0.217767	1e-22	22		0.0371195	[0.03-0.045] unit increase	NR [NR] (imputed)	N
77	rs4760254	12	57714803	rs7484541	2022-06-13	35192695	Haas CB	2022-02-22	Endocrinology	www.ncbi.nlm.nih.gov/pubmed/35192695	Cross-ancestry genome-wide association studies of sex hormone concentrations in pre- and postmenopausal women.	Sex hormone-binding globulin levels in postmenopausal women	92,911 European ancestry individuals	NA	12q13.3		R3HDM2			ENSG00000179912	NA	NA	rs7484541-T	rs7484541	0	7484541	intron_variant	0	0.217767	7e-11	10.1549		0.0360071	[0.025-0.047] unit increase	NR [NR] (imputed)	N
77	rs4760254	12	57714803	rs7484541	2022-06-13	35192695	Haas CB	2022-02-22	Endocrinology	www.ncbi.nlm.nih.gov/pubmed/35192695	Cross-ancestry genome-wide association studies of sex hormone concentrations in pre- and postmenopausal women.	Sex hormone-binding globulin levels	4,522 African ancestry individuals, 196,901 European ancestry individuals	NA	12q13.3		R3HDM2			ENSG00000179912	NA	NA	rs7484541-?	rs7484541	0	7484541	intron_variant	0	NR	2e-21	20.699		9.506	z score decrease	NR [NR] (imputed)	N
77	rs4760254	12	57714803	rs7484541	2021-10-18	34337532	Fantus RJ	2021-05-25	Eur Urol Open Sci	www.ncbi.nlm.nih.gov/pubmed/34337532	Genetic Susceptibility for Low Testosterone in Men and Its Implications in Biology and Screening: Data from the UK Biobank.	Low testosterone levels	13,409 European ancestry male cases, 98,267 European ancestry male controls	4,426 European ancestry male cases, 32,800 European ancestry male controls	12q13.3	NR	R3HDM2			ENSG00000179912	NA	NA	rs7484541-A	rs7484541	0	7484541	intron_variant	0	0.77	3e-09	8.52288		1.09	NR	NR [8853336] (imputed)	N
77	rs4760254	12	57725197	rs4760355	2019-06-03	31015462	Graham SE	2019-04-23	Nat Commun	www.ncbi.nlm.nih.gov/pubmed/31015462	Sex-specific and pleiotropic effects underlying kidney function identified from GWAS meta-analysis.	Estimated glomerular filtration rate	206,856 European ancestry individuals, 143,658 East Asian ancestry individuals	NA	12q13.3	R3HDM2	R3HDM2			ENSG00000179912	NA	NA	rs4760355-G	rs4760355	0	4760355	intron_variant	0	0.8384	2e-08	7.69897		5.578	NR z score decrease	Illumina [26237160] (imputed)	N
77	rs4760254	12	57728776	rs7397189	2020-07-09	32154731	Ripatti P	2020-03-10	Circ Genom Precis Med	www.ncbi.nlm.nih.gov/pubmed/32154731	Polygenic Hyperlipidemias and Coronary Artery Disease Risk.	Triglyceride levels	324,694 British ancestry individuals	NA	12q13.3	R3HDM2	R3HDM2			ENSG00000179912	NA	NA	rs7397189-?	rs7397189	0	7397189	intron_variant	0	NR	8e-21	20.0969		0.0286	[0.023-0.034] unit decrease	Affymetrix [5701386] (imputed)	N
77	rs4760254	12	57728776	rs7397189	2022-05-26	34272381	Stanzick KJ	2021-07-16	Nat Commun	www.ncbi.nlm.nih.gov/pubmed/34272381	Discovery and prioritization of variants and genes for kidney function in >1.2 million individuals.	Blood urea nitrogen levels	679,531 European ancestry individuals, 173,149 individuals	NA	12q13.3		R3HDM2			ENSG00000179912	NA	NA	rs7397189-T	rs7397189	0	7397189	intron_variant	0	0.772	1e-24	24		0.0065	[0.0053-0.0077] unit increase	NR [13623018] (imputed)	N
77	rs4760254	12	57728776	rs7397189	2022-05-26	34272381	Stanzick KJ	2021-07-16	Nat Commun	www.ncbi.nlm.nih.gov/pubmed/34272381	Discovery and prioritization of variants and genes for kidney function in >1.2 million individuals.	Estimated glomerular filtration rate (creatinine)	1,004,040 European ancestry individuals, 165,726 East Asian ancestry individuals, 13,842 African American individuals, 13,359 South Asian ancestry individuals, 4,961 Hispanic individuals, 2 individuals	417,288 European ancestry individuals	12q13.3		R3HDM2			ENSG00000179912	NA	NA	rs7397189-T	rs7397189	0	7397189	intron_variant	0	0.761396	4e-35	34.3979		0.00332	[0.0028-0.0038] unit decrease	NR [13633840] (imputed)	N
77	rs4760254	12	57728776	rs7397189	2022-05-26	34272381	Stanzick KJ	2021-07-16	Nat Commun	www.ncbi.nlm.nih.gov/pubmed/34272381	Discovery and prioritization of variants and genes for kidney function in >1.2 million individuals.	Estimated glomerular filtration rate (cystatin c)	460,826 European or unknown ancestry individuals	NA	12q13.3		R3HDM2			ENSG00000179912	NA	NA	rs7397189-T	rs7397189	0	7397189	intron_variant	0	0.7644	6e-18	17.2218		0.0047	[0.0037-0.0057] unit decrease	NR [13621211] (imputed)	N
77	rs4760254	12	57735045	rs11609805	2022-04-27	35213538	Richardson TG	2022-02-25	PLoS Biol	www.ncbi.nlm.nih.gov/pubmed/35213538	Characterising metabolomic signatures of lipid-modifying therapies through drug target mendelian randomisation.	Ratio of triglycerides to phosphoglycerides	115,006 European ancestry individuals	NA	12q13.3		R3HDM2			ENSG00000179912	NA	NA	rs11609805-G	rs11609805	0	11609805	5_prime_UTR_variant	0	0.759547	6e-12	11.2218		0.0307397	[0.022-0.039] unit increase	NR [11722792] (imputed)	N
77	rs4760254	12	57738600	rs79395356	2022-11-17	34887591	Graham SE	2021-12-09	Nature	www.ncbi.nlm.nih.gov/pubmed/34887591	The power of genetic diversity in genome-wide association studies of lipids.	Triglyceride levels	1,320,016 European ancestry individuals	NA	12q13.3		R3HDM2			ENSG00000179912	NA	NA	rs79395356-G	rs79395356	0	79395356	intron_variant	0	0.248057	5e-35	34.301		0.0248319	[0.022-0.028] unit decrease	NR [52000000] (imputed)	N
77	rs4760254	12	57751854	rs12313306	2019-07-05	31152163	Wuttke M	2019-05-31	Nat Genet	www.ncbi.nlm.nih.gov/pubmed/31152163	A catalog of genetic loci associated with kidney function from analyses of a million individuals.	Estimated glomerular filtration rate	567,460 European ancestry individuals, 165,726 East Asian ancestry individuals, 13,842 African American individuals, 13,359 South Asian ancestry individuals, 4,961 Hispanic individuals	216,518 European ancestry individuals, 64,204 non-Hispanic black individuals	12q13.3	R3HDM2	R3HDM2			ENSG00000179912	NA	NA	rs12313306-T	rs12313306	0	12313306	intron_variant	0	0.229	9e-25	24.0458		0.0029	[0.0021-0.0037] unit increase	Affymetrix, Illumina [8221591] (imputed)	N
77	rs4760254	12	57751854	rs12313306	2019-10-29	31578528	Tin A	2019-10-02	Nat Genet	www.ncbi.nlm.nih.gov/pubmed/31578528	Target genes, variants, tissues and transcriptional pathways influencing human serum urate levels.	Urate levels	288,649 European ancestry individuals	NA	12q13.3	R3HDM2	R3HDM2			ENSG00000179912	NA	NA	rs12313306-T	rs12313306	0	12313306	intron_variant	0	0.2464	7e-65	64.1549		0.076333	[0.068-0.085] mg/dL decrease	Affymetrix, Illumina [8217339] (imputed)	N
77	rs4760254	12	57753833	rs537596349	2020-09-18	32888494	Vuckovic D	2020-09-01	Cell	www.ncbi.nlm.nih.gov/pubmed/32888494	The Polygenic and Monogenic Basis of Blood Traits and Diseases.	Red blood cell count	408,112 British individuals	NA	12q13.3	R3HDM2	R3HDM2			ENSG00000179912	NA	NA	rs537596349-A	rs537596349	0	537596349	intron_variant	0	0.149394	4e-11	10.3979		0.0214039	[0.015-0.028] unit increase	Affymetrix [93095623] (imputed)	N
77	rs4760254	12	57753835	rs555730055	2020-09-21	32888493	Chen MH	2020-09-01	Cell	www.ncbi.nlm.nih.gov/pubmed/32888493	Trans-ethnic and Ancestry-Specific Blood-Cell Genetics in 746,667 Individuals from 5 Global Populations.	Red blood cell count	545,203 European ancestry individuals	NA	12q13.3	NR	R3HDM2			ENSG00000179912	NA	NA	rs555730055-A	rs555730055	0	555730055	intron_variant	0	0.147048	3e-11	10.5229		0.018968	[0.013-0.025] SD unit increase	Affymetrix, Illumina [50628390] (imputed)	N
77	rs4760254	12	57766392	rs4760254	2020-07-21	32203549	Richardson TG	2020-03-23	PLoS Med	www.ncbi.nlm.nih.gov/pubmed/32203549	Evaluating the relationship between circulating lipoprotein lipids and apolipoproteins with risk of coronary heart disease: A multivariable Mendelian randomisation analysis.	Triglyceride levels	441,016 European ancestry individuals	NA	12q13.3	R3HDM2	R3HDM2			ENSG00000179912	NA	NA	rs4760254-G	rs4760254	0	4760254	intron_variant	0	0.76092	3e-33	32.5229		0.027987	[0.023-0.033] unit increase	Affymetrix [NR] (imputed)	N
77	rs4760254	12	57766392	rs4760254	2022-04-27	35213538	Richardson TG	2022-02-25	PLoS Biol	www.ncbi.nlm.nih.gov/pubmed/35213538	Characterising metabolomic signatures of lipid-modifying therapies through drug target mendelian randomisation.	Total lipid levels in large VLDL	115,082 European ancestry individuals	NA	12q13.3		R3HDM2			ENSG00000179912	NA	NA	rs4760254-G	rs4760254	0	4760254	intron_variant	0	0.760934	1e-10	10		0.0299128	[0.021-0.039] unit increase	NR [11722792] (imputed)	N
77	rs4760254	12	57766392	rs4760254	2022-04-27	35213538	Richardson TG	2022-02-25	PLoS Biol	www.ncbi.nlm.nih.gov/pubmed/35213538	Characterising metabolomic signatures of lipid-modifying therapies through drug target mendelian randomisation.	Free cholesterol levels in large VLDL	115,082 European ancestry individuals	NA	12q13.3		R3HDM2			ENSG00000179912	NA	NA	rs4760254-G	rs4760254	0	4760254	intron_variant	0	0.760934	4e-12	11.3979		0.0323232	[0.023-0.041] unit increase	NR [11722792] (imputed)	N
77	rs4760254	12	57766392	rs4760254	2022-04-27	35213538	Richardson TG	2022-02-25	PLoS Biol	www.ncbi.nlm.nih.gov/pubmed/35213538	Characterising metabolomic signatures of lipid-modifying therapies through drug target mendelian randomisation.	Triglyceride levels in large VLDL	115,082 European ancestry individuals	NA	12q13.3		R3HDM2			ENSG00000179912	NA	NA	rs4760254-G	rs4760254	0	4760254	intron_variant	0	0.760934	2e-08	7.69897		0.0258873	[0.017-0.035] unit increase	NR [11722792] (imputed)	N
77	rs4760254	12	57766392	rs4760254	2022-04-27	35213538	Richardson TG	2022-02-25	PLoS Biol	www.ncbi.nlm.nih.gov/pubmed/35213538	Characterising metabolomic signatures of lipid-modifying therapies through drug target mendelian randomisation.	Total lipid levels in very large VLDL	115,082 European ancestry individuals	NA	12q13.3		R3HDM2			ENSG00000179912	NA	NA	rs4760254-G	rs4760254	0	4760254	intron_variant	0	0.760934	6e-11	10.2218		0.0303751	[0.021-0.039] unit increase	NR [11722792] (imputed)	N
77	rs4760254	12	57766392	rs4760254	2022-04-27	35213538	Richardson TG	2022-02-25	PLoS Biol	www.ncbi.nlm.nih.gov/pubmed/35213538	Characterising metabolomic signatures of lipid-modifying therapies through drug target mendelian randomisation.	Concentration of very large VLDL particles	115,082 European ancestry individuals	NA	12q13.3		R3HDM2			ENSG00000179912	NA	NA	rs4760254-G	rs4760254	0	4760254	intron_variant	0	0.760934	3e-11	10.5229		0.0308433	[0.022-0.04] unit increase	NR [11722792] (imputed)	N
77	rs4760254	12	57766392	rs4760254	2022-04-27	35213538	Richardson TG	2022-02-25	PLoS Biol	www.ncbi.nlm.nih.gov/pubmed/35213538	Characterising metabolomic signatures of lipid-modifying therapies through drug target mendelian randomisation.	Total triglycerides levels	115,082 European ancestry individuals	NA	12q13.3		R3HDM2			ENSG00000179912	NA	NA	rs4760254-G	rs4760254	0	4760254	intron_variant	0	0.760934	8e-10	9.09691		0.0286456	[0.02-0.038] unit increase	NR [11722792] (imputed)	N
77	rs4760254	12	57766392	rs4760254	2022-04-27	35213538	Richardson TG	2022-02-25	PLoS Biol	www.ncbi.nlm.nih.gov/pubmed/35213538	Characterising metabolomic signatures of lipid-modifying therapies through drug target mendelian randomisation.	Triglyceride levels in VLDL	115,082 European ancestry individuals	NA	12q13.3		R3HDM2			ENSG00000179912	NA	NA	rs4760254-G	rs4760254	0	4760254	intron_variant	0	0.760934	9e-10	9.04576		0.0283861	[0.019-0.037] unit increase	NR [11722792] (imputed)	N
77	rs4760254	12	57766392	rs4760254	2022-04-27	35213538	Richardson TG	2022-02-25	PLoS Biol	www.ncbi.nlm.nih.gov/pubmed/35213538	Characterising metabolomic signatures of lipid-modifying therapies through drug target mendelian randomisation.	Phospholipid levels in very large VLDL	115,082 European ancestry individuals	NA	12q13.3		R3HDM2			ENSG00000179912	NA	NA	rs4760254-G	rs4760254	0	4760254	intron_variant	0	0.760934	2e-11	10.699		0.0311906	[0.022-0.04] unit increase	NR [11722792] (imputed)	N
77	rs4760254	12	57766392	rs4760254	2022-04-27	35213538	Richardson TG	2022-02-25	PLoS Biol	www.ncbi.nlm.nih.gov/pubmed/35213538	Characterising metabolomic signatures of lipid-modifying therapies through drug target mendelian randomisation.	Triglyceride levels in very large VLDL	115,082 European ancestry individuals	NA	12q13.3		R3HDM2			ENSG00000179912	NA	NA	rs4760254-G	rs4760254	0	4760254	intron_variant	0	0.760934	1e-09	9		0.0281021	[0.019-0.037] unit increase	NR [11722792] (imputed)	N
77	rs4760254	12	57766392	rs4760254	2022-04-27	35213538	Richardson TG	2022-02-25	PLoS Biol	www.ncbi.nlm.nih.gov/pubmed/35213538	Characterising metabolomic signatures of lipid-modifying therapies through drug target mendelian randomisation.	Triglyceride levels in medium VLDL	115,082 European ancestry individuals	NA	12q13.3		R3HDM2			ENSG00000179912	NA	NA	rs4760254-G	rs4760254	0	4760254	intron_variant	0	0.760934	2e-09	8.69897		0.0280979	[0.019-0.037] unit increase	NR [11722792] (imputed)	N
77	rs4760254	12	57766392	rs4760254	2022-04-27	35213538	Richardson TG	2022-02-25	PLoS Biol	www.ncbi.nlm.nih.gov/pubmed/35213538	Characterising metabolomic signatures of lipid-modifying therapies through drug target mendelian randomisation.	Phospholipid levels in large VLDL	115,082 European ancestry individuals	NA	12q13.3		R3HDM2			ENSG00000179912	NA	NA	rs4760254-G	rs4760254	0	4760254	intron_variant	0	0.760934	3e-12	11.5229		0.0324613	[0.023-0.042] unit increase	NR [11722792] (imputed)	N
77	rs4760254	12	57766392	rs4760254	2022-04-27	35213538	Richardson TG	2022-02-25	PLoS Biol	www.ncbi.nlm.nih.gov/pubmed/35213538	Characterising metabolomic signatures of lipid-modifying therapies through drug target mendelian randomisation.	Concentration of large VLDL particles	115,082 European ancestry individuals	NA	12q13.3		R3HDM2			ENSG00000179912	NA	NA	rs4760254-G	rs4760254	0	4760254	intron_variant	0	0.760934	3e-11	10.5229		0.0309758	[0.022-0.04] unit increase	NR [11722792] (imputed)	N
77	rs4760254	12	57770098	rs7971133	2018-07-05	29875488	Sun BB	2018-06-06	Nature	www.ncbi.nlm.nih.gov/pubmed/29875488	Genomic atlas of the human plasma proteome.	Blood protein levels	3,301 European ancestry individuals	NA	12q13.3	R3HDM2	R3HDM2			ENSG00000179912	NA	NA	rs7971133-T	rs7971133	0	7971133	intron_variant	0	0.24	5e-16	15.301	(Extracellular sulfatase Sulf-2, SULF2.8305.18.3)	0.23	[0.17-0.29] unit decrease	Affymetrix [10572788] (imputed)	N
77	rs4760254	12	57780936	rs12315434	2018-01-29	29212778	van der Harst P	2017-12-06	Circ Res	www.ncbi.nlm.nih.gov/pubmed/29212778	Identification of 64 Novel Genetic Loci Provides an Expanded View on the Genetic Architecture of Coronary Artery Disease.	Coronary artery disease	34,541 cases, 261,984 controls	88,192 cases, 162,544 controls	12q13.3	intergenic	R3HDM2			ENSG00000179912	NA	NA	rs12315434-A	rs12315434	0	12315434	intron_variant	0	0.796	5e-07	6.30103		0.04	[0.024-0.056] unit increase	Affymetrix [7947838] (imputed)	N
77	rs4760254	12	57780936	rs12315434	2022-10-24	34321204	Harrison S	2021-07-28	Sci Adv	www.ncbi.nlm.nih.gov/pubmed/34321204	Testosterone and socioeconomic position: Mendelian randomization in 306,248 men and women in UK Biobank.	Total testosterone levels	148,248 British ancestry men	NA	12q13.3		R3HDM2			ENSG00000179912	NA	NA	rs12315434-C	rs12315434	0	12315434	intron_variant	0	0.23	4e-10	9.39794		0.13	[0.089-0.171] nmol/L increase	Affymetrix [NR] (imputed)	N
77	rs4760254	12	57780936	rs12315434	2021-06-10	34059833	Chen J	2021-05-31	Nat Genet	www.ncbi.nlm.nih.gov/pubmed/34059833	The trans-ancestral genomic architecture of glycemic traits.	Fasting glucose	200,622 European ancestry individuals	NA	12q13.3	INHBC	R3HDM2			ENSG00000179912	NA	NA	rs12315434-A	rs12315434	0	12315434	intron_variant	0	0.7712	4e-08	7.39794		0.011	[0.0071-0.0149] unit increase	Affymetrix, Illumina [34064007] (imputed)	N
77	rs4760254	12	57780936	rs12315434	2019-02-08	30595370	Kichaev G	2018-12-27	Am J Hum Genet	www.ncbi.nlm.nih.gov/pubmed/30595370	Leveraging Polygenic Functional Enrichment to Improve GWAS Power.	Red blood cell count	approximately 445,000 European ancestry individuals	NA	12q13.3		R3HDM2			ENSG00000179912	NA	NA	rs12315434-?	rs12315434	0	12315434	intron_variant	0	NR	2e-08	7.69897		NA		NR [~ 8900000] (imputed)	N
77	rs4760254	12	57781893	rs2122982	2020-07-21	32203549	Richardson TG	2020-03-23	PLoS Med	www.ncbi.nlm.nih.gov/pubmed/32203549	Evaluating the relationship between circulating lipoprotein lipids and apolipoproteins with risk of coronary heart disease: A multivariable Mendelian randomisation analysis.	Apolipoprotein B levels	439,214 European ancestry individuals	NA	12q13.3	R3HDM2	R3HDM2			ENSG00000179912	NA	NA	rs2122982-G	rs2122982	0	2122982	intron_variant	0	0.76139	1e-13	13		0.0180585	[0.013-0.023] unit increase	Affymetrix [NR] (imputed)	N
77	rs4760254	12	57781893	rs2122982	2019-07-05	31152163	Wuttke M	2019-05-31	Nat Genet	www.ncbi.nlm.nih.gov/pubmed/31152163	A catalog of genetic loci associated with kidney function from analyses of a million individuals.	Blood urea nitrogen levels	416,178 European and unknown ancestry individuals	NA	12q13.3	R3HDM2	R3HDM2			ENSG00000179912	NA	NA	rs2122982-A	rs2122982	0	2122982	intron_variant	0	0.2077	3e-17	16.5229		0.0079	[0.0061-0.0097] unit decrease	Affymetrix, Illumina [8176554] (imputed)	N
77	rs4760254	12	57781893	rs2122982	2022-10-24	34321204	Harrison S	2021-07-28	Sci Adv	www.ncbi.nlm.nih.gov/pubmed/34321204	Testosterone and socioeconomic position: Mendelian randomization in 306,248 men and women in UK Biobank.	Sex hormone-binding globulin levels	148,248 British ancestry men	NA	12q13.3		R3HDM2			ENSG00000179912	NA	NA	rs2122982-A	rs2122982	0	2122982	intron_variant	0	0.24	9e-13	12.0458		0.65	[0.47-0.83] nmol/L increase	Affymetrix [NR] (imputed)	N
77	rs4760254	12	57781893	rs2122982	2022-04-27	35213538	Richardson TG	2022-02-25	PLoS Biol	www.ncbi.nlm.nih.gov/pubmed/35213538	Characterising metabolomic signatures of lipid-modifying therapies through drug target mendelian randomisation.	Cholesteryl ester levels in large VLDL	115,082 European ancestry individuals	NA	12q13.3		R3HDM2			ENSG00000179912	NA	NA	rs2122982-G	rs2122982	0	2122982	intron_variant	0	0.761328	2e-11	10.699		0.0319553	[0.023-0.041] unit increase	NR [11722792] (imputed)	N
77	rs4760254	12	57781893	rs2122982	2022-04-27	35213538	Richardson TG	2022-02-25	PLoS Biol	www.ncbi.nlm.nih.gov/pubmed/35213538	Characterising metabolomic signatures of lipid-modifying therapies through drug target mendelian randomisation.	Ratio of apolipoprotein B to apolipoprotein A1 levels	115,082 European ancestry individuals	NA	12q13.3		R3HDM2			ENSG00000179912	NA	NA	rs2122982-G	rs2122982	0	2122982	intron_variant	0	0.761328	3e-09	8.52288		0.0280864	[0.019-0.037] unit increase	NR [11722792] (imputed)	N
77	rs4760254	12	57781893	rs2122982	2022-04-27	35213538	Richardson TG	2022-02-25	PLoS Biol	www.ncbi.nlm.nih.gov/pubmed/35213538	Characterising metabolomic signatures of lipid-modifying therapies through drug target mendelian randomisation.	Cholesterol levels in large VLDL	115,082 European ancestry individuals	NA	12q13.3		R3HDM2			ENSG00000179912	NA	NA	rs2122982-G	rs2122982	0	2122982	intron_variant	0	0.761328	5e-12	11.301		0.0325344	[0.023-0.042] unit increase	NR [11722792] (imputed)	N
77	rs4760254	12	57781893	rs2122982	2022-04-27	35213538	Richardson TG	2022-02-25	PLoS Biol	www.ncbi.nlm.nih.gov/pubmed/35213538	Characterising metabolomic signatures of lipid-modifying therapies through drug target mendelian randomisation.	Phospholipid levels in VLDL	115,082 European ancestry individuals	NA	12q13.3		R3HDM2			ENSG00000179912	NA	NA	rs2122982-G	rs2122982	0	2122982	intron_variant	0	0.761328	4e-11	10.3979		0.0313786	[0.022-0.041] unit increase	NR [11722792] (imputed)	N
77	rs4760254	12	57781893	rs2122982	2022-04-27	35213538	Richardson TG	2022-02-25	PLoS Biol	www.ncbi.nlm.nih.gov/pubmed/35213538	Characterising metabolomic signatures of lipid-modifying therapies through drug target mendelian randomisation.	Cholesterol levels in very large VLDL	115,082 European ancestry individuals	NA	12q13.3		R3HDM2			ENSG00000179912	NA	NA	rs2122982-G	rs2122982	0	2122982	intron_variant	0	0.761328	6e-12	11.2218		0.0323723	[0.023-0.042] unit increase	NR [11722792] (imputed)	N
77	rs4760254	12	57781893	rs2122982	2022-04-27	35213538	Richardson TG	2022-02-25	PLoS Biol	www.ncbi.nlm.nih.gov/pubmed/35213538	Characterising metabolomic signatures of lipid-modifying therapies through drug target mendelian randomisation.	Cholesteryl ester levels in very large VLDL	115,082 European ancestry individuals	NA	12q13.3		R3HDM2			ENSG00000179912	NA	NA	rs2122982-G	rs2122982	0	2122982	intron_variant	0	0.761328	2e-11	10.699		0.0319473	[0.023-0.041] unit increase	NR [11722792] (imputed)	N
77	rs4760254	12	57781893	rs2122982	2022-04-27	35213538	Richardson TG	2022-02-25	PLoS Biol	www.ncbi.nlm.nih.gov/pubmed/35213538	Characterising metabolomic signatures of lipid-modifying therapies through drug target mendelian randomisation.	Cholesterol levels in chylomicrons and extremely large VLDL	115,082 European ancestry individuals	NA	12q13.3		R3HDM2			ENSG00000179912	NA	NA	rs2122982-G	rs2122982	0	2122982	intron_variant	0	0.761328	2e-10	9.69897		0.0296328	[0.021-0.039] unit increase	NR [11722792] (imputed)	N
77	rs4760254	12	57781893	rs2122982	2022-04-27	35213538	Richardson TG	2022-02-25	PLoS Biol	www.ncbi.nlm.nih.gov/pubmed/35213538	Characterising metabolomic signatures of lipid-modifying therapies through drug target mendelian randomisation.	Total lipid levels in chylomicrons and extremely large VLDL	115,082 European ancestry individuals	NA	12q13.3		R3HDM2			ENSG00000179912	NA	NA	rs2122982-G	rs2122982	0	2122982	intron_variant	0	0.761328	2e-08	7.69897		0.025952	[0.017-0.035] unit increase	NR [11722792] (imputed)	N
77	rs4760254	12	57781893	rs2122982	2022-04-27	35213538	Richardson TG	2022-02-25	PLoS Biol	www.ncbi.nlm.nih.gov/pubmed/35213538	Characterising metabolomic signatures of lipid-modifying therapies through drug target mendelian randomisation.	Concentration of chylomicrons and extremely large VLDL particles	115,082 European ancestry individuals	NA	12q13.3		R3HDM2			ENSG00000179912	NA	NA	rs2122982-G	rs2122982	0	2122982	intron_variant	0	0.761328	6e-09	8.22185		0.0270044	[0.018-0.036] unit increase	NR [11722792] (imputed)	N
77	rs4760254	12	57781893	rs2122982	2022-04-27	35213538	Richardson TG	2022-02-25	PLoS Biol	www.ncbi.nlm.nih.gov/pubmed/35213538	Characterising metabolomic signatures of lipid-modifying therapies through drug target mendelian randomisation.	Free cholesterol levels in VLDL	115,082 European ancestry individuals	NA	12q13.3		R3HDM2			ENSG00000179912	NA	NA	rs2122982-G	rs2122982	0	2122982	intron_variant	0	0.761328	5e-10	9.30103		0.0297129	[0.02-0.039] unit increase	NR [11722792] (imputed)	N
77	rs4760254	12	57781893	rs2122982	2022-04-27	35213538	Richardson TG	2022-02-25	PLoS Biol	www.ncbi.nlm.nih.gov/pubmed/35213538	Characterising metabolomic signatures of lipid-modifying therapies through drug target mendelian randomisation.	Total lipid levels in VLDL	115,082 European ancestry individuals	NA	12q13.3		R3HDM2			ENSG00000179912	NA	NA	rs2122982-G	rs2122982	0	2122982	intron_variant	0	0.761328	1e-10	10		0.0305961	[0.021-0.04] unit increase	NR [11722792] (imputed)	N
77	rs4760254	12	57781893	rs2122982	2022-04-27	35213538	Richardson TG	2022-02-25	PLoS Biol	www.ncbi.nlm.nih.gov/pubmed/35213538	Characterising metabolomic signatures of lipid-modifying therapies through drug target mendelian randomisation.	Free cholesterol levels in very large VLDL	115,082 European ancestry individuals	NA	12q13.3		R3HDM2			ENSG00000179912	NA	NA	rs2122982-G	rs2122982	0	2122982	intron_variant	0	0.761328	1e-11	11		0.0316651	[0.023-0.041] unit increase	NR [11722792] (imputed)	N
77	rs4760254	12	57781893	rs2122982	2022-04-27	35213538	Richardson TG	2022-02-25	PLoS Biol	www.ncbi.nlm.nih.gov/pubmed/35213538	Characterising metabolomic signatures of lipid-modifying therapies through drug target mendelian randomisation.	Cholesteryl ester levels in chylomicrons and extremely large VLDL	115,082 European ancestry individuals	NA	12q13.3		R3HDM2			ENSG00000179912	NA	NA	rs2122982-G	rs2122982	0	2122982	intron_variant	0	0.761328	1e-10	10		0.0300802	[0.021-0.039] unit increase	NR [11722792] (imputed)	N
77	rs4760254	12	57781893	rs2122982	2021-12-14	34594039	Sakaue S	2021-09-30	Nat Genet	www.ncbi.nlm.nih.gov/pubmed/34594039	A cross-population atlas of genetic associations for 220 human phenotypes.	Triglycerides	343,992 European ancestry individuals, 111,667 East Asian ancestry individuals	NA	12q13.3		R3HDM2			ENSG00000179912	NA	NA	rs2122982-A	rs2122982	0	2122982	intron_variant	0	NR	3e-26	25.5229		0.0269	[0.022-0.032] unit decrease	Affymetrix, Illumina [20531459] (imputed)	N
77	rs4760254	12	57789359	rs68147365	2021-12-14	34594039	Sakaue S	2021-09-30	Nat Genet	www.ncbi.nlm.nih.gov/pubmed/34594039	A cross-population atlas of genetic associations for 220 human phenotypes.	Hemoglobin	350,474 European ancestry individuals, 152,447 East Asian ancestry individuals	NA	12q13.3		R3HDM2			ENSG00000179912	NA	NA	rs68147365-A	rs68147365	0	68147365	intron_variant	0	NR	5e-12	11.301		0.0145	[0.01-0.019] unit increase	Affymetrix, Illumina [20538521] (imputed)	N
77	rs4760254	12	57791833	rs7974833	2019-07-05	31152163	Wuttke M	2019-05-31	Nat Genet	www.ncbi.nlm.nih.gov/pubmed/31152163	A catalog of genetic loci associated with kidney function from analyses of a million individuals.	Estimated glomerular filtration rate	567,460 European ancestry individuals	216,518 European ancestry individuals	12q13.3	R3HDM2	R3HDM2			ENSG00000179912	NA	NA	rs7974833-T	rs7974833	0	7974833	intron_variant	0	0.7574	1e-26	26		0.0032	[0.0024-0.004] unit decrease	Affymetrix, Illumina [8834748] (imputed)	N
77	rs4760254	12	57791833	rs7974833	2019-09-23	31451708	Hellwege JN	2019-08-26	Nat Commun	www.ncbi.nlm.nih.gov/pubmed/31451708	Mapping eGFR loci to the renal transcriptome and phenome in the VA Million Veteran Program.	Estimated glomerular filtration rate	70,762 European ancestry diabetic individuals, 152,624 European ancestry non-diabetic individuals, 20,967 African American diabetic individuals, 36,369 African American non-diabetic individuals	567,401 European ancestry individuals, 165,726 East Asian ancestry individuals, 13,359 South Asian ancestry individuals, 13,842 African American ancestry individuals, 4,961 Hispanic ancestry individuals	12q13.3	KIAA1002	R3HDM2			ENSG00000179912	NA	NA	rs7974833-T	rs7974833	0	7974833	intron_variant	0	0.7574	4e-15	14.3979	(EA)	0.0032	[0.0024-0.004] unit decrease	Affymetrix [NR] (imputed)	N
77	rs4760254	12	57791833	rs7974833	2020-11-24	33067605	Folkersen L	2020-10-16	Nat Metab	www.ncbi.nlm.nih.gov/pubmed/33067605	Genomic and drug target evaluation of 90 cardiovascular proteins in 30,931 individuals.	Follistatin levels	21,758 European ancestry individuals	9,173 individuals	12q13.3		R3HDM2			ENSG00000179912	NA	NA	rs7974833-T	rs7974833	0	7974833	intron_variant	0	0.76	1e-20	20		0.0905	unit decrease	Affymetrix, Illumina [20300000] (imputed)	N
77	rs4760254	12	57792580	rs11613352	2014-05-12	24097068	Willer CJ	2013-10-06	Nat Genet	www.ncbi.nlm.nih.gov/pubmed/24097068	Discovery and refinement of loci associated with lipid levels.	Triglycerides	94,595 European ancestry individuals	93,982 European ancestry individuals	12q13.3	LRP1	R3HDM2			ENSG00000179912	NA	NA	rs11613352-T	rs11613352	0	11613352	intron_variant	0	0.26	9e-14	13.0458		0.028	[NR] mg/dL decrease	NR [NR] (imputed)	N
77	rs4760254	12	57792580	rs11613352	2014-05-12	24097068	Willer CJ	2013-10-06	Nat Genet	www.ncbi.nlm.nih.gov/pubmed/24097068	Discovery and refinement of loci associated with lipid levels.	HDL cholesterol	94,595 European ancestry individuals	93,982 European ancestry individuals	12q13.3	LRP1	R3HDM2			ENSG00000179912	NA	NA	rs11613352-T	rs11613352	0	11613352	intron_variant	0	0.26	2e-13	12.699		0.028	[NR] unit increase	NR [NR] (imputed)	N
77	rs4760254	12	57792580	rs11613352	2017-06-26	28334899	Spracklen CN	2017-02-21	Hum Mol Genet	www.ncbi.nlm.nih.gov/pubmed/28334899	Association analyses of East Asian individuals and trans-ancestry analyses with European individuals reveal new loci associated with cholesterol and triglyceride levels.	Triglyceride levels	28,183 East Asian ancestry individuals, 177,861 European ancestry individuals	10,857 Chinese ancestry individuals	12q13.3	LRP1	R3HDM2			ENSG00000179912	NA	NA	rs11613352-T	rs11613352	0	11613352	intron_variant	0	0.191	1e-13	13	(Trans-ethnic initial)	0.028	[0.02-0.036] unit decrease (EA Beta values)	Affymetrix, Illumina [up to 1900000] (imputed)	N
77	rs4760254	12	57792580	rs11613352	2017-06-26	28334899	Spracklen CN	2017-02-21	Hum Mol Genet	www.ncbi.nlm.nih.gov/pubmed/28334899	Association analyses of East Asian individuals and trans-ancestry analyses with European individuals reveal new loci associated with cholesterol and triglyceride levels.	HDL cholesterol levels	34,930 East Asian ancestry individuals, 187,167 European ancestry individuals	8,741 Chinese ancestry individuals	12q13.3	LRP1	R3HDM2			ENSG00000179912	NA	NA	rs11613352-T	rs11613352	0	11613352	intron_variant	0	0.191	1e-13	13	(Trans-ethnic initial)	0.0281	[0.02-0.036] unit increase (EA Beta values)	Affymetrix, Illumina [~ 1900000] (imputed)	N
77	rs4760254	12	57792580	rs11613352	2019-02-14	29507422	Hoffmann TJ	2018-03-05	Nat Genet	www.ncbi.nlm.nih.gov/pubmed/29507422	A large electronic-health-record-based genome-wide study of serum lipids.	High density lipoprotein cholesterol levels	76,627 European ancestry individuals, 7,795 Hispanic individuals, 6,855 East Asian ancestry individuals, 2,958 African American individuals, 439 South Asian ancestry individuals	NA	12q13.3	NR	R3HDM2			ENSG00000179912	NA	NA	rs11613352-C	rs11613352	0	11613352	intron_variant	0	0.775	6e-15	14.2218	(EA)	0.035	unit decrease	Affymetrix [at least 7091467] (imputed)	N
77	rs4760254	12	57792580	rs11613352	2019-02-14	29507422	Hoffmann TJ	2018-03-05	Nat Genet	www.ncbi.nlm.nih.gov/pubmed/29507422	A large electronic-health-record-based genome-wide study of serum lipids.	High density lipoprotein cholesterol levels	76,627 European ancestry individuals, 7,795 Hispanic individuals, 6,855 East Asian ancestry individuals, 2,958 African American individuals, 439 South Asian ancestry individuals	NA	12q13.3	NR	R3HDM2			ENSG00000179912	NA	NA	rs11613352-C	rs11613352	0	11613352	intron_variant	0	NR	4e-16	15.3979		0.034	unit decrease	Affymetrix [at least 7091467] (imputed)	N
77	rs4760254	12	57792580	rs11613352	2019-02-14	29507422	Hoffmann TJ	2018-03-05	Nat Genet	www.ncbi.nlm.nih.gov/pubmed/29507422	A large electronic-health-record-based genome-wide study of serum lipids.	Triglycerides	76,627 European ancestry individuals, 7,795 Hispanic individuals, 6,855 East Asian ancestry individuals, 2,958 African American individuals, 439 South Asian ancestry individuals	NA	12q13.3	NR	R3HDM2			ENSG00000179912	NA	NA	rs11613352-C	rs11613352	0	11613352	intron_variant	0	0.775	6e-18	17.2218	(EA)	0.043	unit increase	Affymetrix [at least 7091467] (imputed)	N
77	rs4760254	12	57792580	rs11613352	2019-02-14	29507422	Hoffmann TJ	2018-03-05	Nat Genet	www.ncbi.nlm.nih.gov/pubmed/29507422	A large electronic-health-record-based genome-wide study of serum lipids.	Triglycerides	76,627 European ancestry individuals, 7,795 Hispanic individuals, 6,855 East Asian ancestry individuals, 2,958 African American individuals, 439 South Asian ancestry individuals	NA	12q13.3	NR	R3HDM2			ENSG00000179912	NA	NA	rs11613352-C	rs11613352	0	11613352	intron_variant	0	NR	8e-19	18.0969		0.04	unit increase	Affymetrix [at least 7091467] (imputed)	N
77	rs4760254	12	57792580	rs11613352	2018-01-29	29212778	van der Harst P	2017-12-06	Circ Res	www.ncbi.nlm.nih.gov/pubmed/29212778	Identification of 64 Novel Genetic Loci Provides an Expanded View on the Genetic Architecture of Coronary Artery Disease.	Coronary artery disease	up to 122,733 cases, up to 424,528 controls	NA	12q13.3	intergenic	R3HDM2			ENSG00000179912	NA	NA	rs11613352-T	rs11613352	0	11613352	intron_variant	0	0.235	5e-09	8.30103		0.036	[0.024-0.048] unit decrease	Affymetrix [at least 7947838] (imputed)	N
77	rs4760254	12	57792580	rs11613352	2012-01-25	20686565	Teslovich TM	2010-08-05	Nature	www.ncbi.nlm.nih.gov/pubmed/20686565	Biological, clinical and population relevance of 95 loci for blood lipids.	Triglycerides	96,598 European ancestry individuals	NA	12q13.3	LRP1	R3HDM2			ENSG00000179912	NA	NA	rs11613352-T	rs11613352	0	11613352	intron_variant	0	0.23	4e-10	9.39794		2.7	[1.86-3.54] mg/dL decrease	Affymetrix, Illumina, Perlegen [~ 2600000] (imputed)	N
77	rs4760254	12	57792580	rs11613352	2012-01-25	20686565	Teslovich TM	2010-08-05	Nature	www.ncbi.nlm.nih.gov/pubmed/20686565	Biological, clinical and population relevance of 95 loci for blood lipids.	HDL cholesterol	99,900 European ancestry individuals	NA	12q13.3	LRP1	R3HDM2			ENSG00000179912	NA	NA	rs11613352-T	rs11613352	0	11613352	intron_variant	0	0.24	2e-08	7.69897		0.46	[0.28-0.64] mg/dL increase	Affymetrix, Illumina, Perlegen [~ 2600000] (imputed)	N
77	rs4760254	12	57807114	rs540730	2020-09-18	32888494	Vuckovic D	2020-09-01	Cell	www.ncbi.nlm.nih.gov/pubmed/32888494	The Polygenic and Monogenic Basis of Blood Traits and Diseases.	Hemoglobin	408,112 British individuals	NA	12q13.3	R3HDM2	R3HDM2			ENSG00000179912	NA	NA	rs540730-C	rs540730	0	540730	intron_variant	0	0.755139	6e-19	18.2218		0.022784	[0.018-0.028] unit decrease	Affymetrix [93095623] (imputed)	N
77	rs4760254	12	57807114	rs540730	2020-09-21	32888493	Chen MH	2020-09-01	Cell	www.ncbi.nlm.nih.gov/pubmed/32888493	Trans-ethnic and Ancestry-Specific Blood-Cell Genetics in 746,667 Individuals from 5 Global Populations.	Hematocrit	562,259 European ancestry individuals	NA	12q13.3	NR	R3HDM2			ENSG00000179912	NA	NA	rs540730-C	rs540730	0	540730	intron_variant	0	0.757714	3e-17	16.5229		0.018138	[0.014-0.022] SD unit decrease	Affymetrix, Illumina [50640577] (imputed)	N
77	rs4760254	12	57807114	rs540730	2020-09-18	32888494	Vuckovic D	2020-09-01	Cell	www.ncbi.nlm.nih.gov/pubmed/32888494	The Polygenic and Monogenic Basis of Blood Traits and Diseases.	Hematocrit	408,112 British individuals	NA	12q13.3	R3HDM2	R3HDM2			ENSG00000179912	NA	NA	rs540730-C	rs540730	0	540730	intron_variant	0	0.755125	4e-17	16.3979		0.0217388	[0.017-0.027] unit decrease	Affymetrix [93095623] (imputed)	N
77	rs4760254	12	57807114	rs540730	2020-09-21	32888493	Chen MH	2020-09-01	Cell	www.ncbi.nlm.nih.gov/pubmed/32888493	Trans-ethnic and Ancestry-Specific Blood-Cell Genetics in 746,667 Individuals from 5 Global Populations.	Hemoglobin concentration	563,946 European ancestry individuals	NA	12q13.3	NR	R3HDM2			ENSG00000179912	NA	NA	rs540730-C	rs540730	0	540730	intron_variant	0	0.757519	3e-22	21.5229		0.020787	[0.017-0.025] SD unit decrease	Affymetrix, Illumina [50638016] (imputed)	N
77	rs4760254	12	57807114	rs540730	2019-07-05	30698716	de Vries PS	2019-01-29	Am J Epidemiol	www.ncbi.nlm.nih.gov/pubmed/30698716	Multi-Ancestry Genome-Wide Association Study of Lipid Levels Incorporating Gene-Alcohol Interactions.	HDL cholesterol levels x alcohol consumption (drinkers vs non-drinkers) interaction (2df)	56,505 European ancestry current drinkers, 9,870 African American current drinkers, 2,491 Asian ancestry current drinkers, 2,528 Hispanic current drinkers, 33,388 European ancestry non-drinkers, 11,119 African American non-drinkers, 9,959 Asian ancestry non-drinkers, 1,466 Hispanic non-drinkers	107,548 European ancestry current drinkers, 2,028 African American or Afro-Caribbean current drinkers, 41,240 Asian ancestry current drinkers, 6,622 Hispanic individuals, 1,984 Brazilian ancestry individuals, 29,438 European ancestry non-drinkers, 2,447 African American or Afro-Caribbean non-drinkers, 67,191 Asian ancestry non-drinkers, 7,092 Hispanic non-drinkers, 1,668 Brazilian ancestry non-drinkers	12q13.3	R3HDM2, INHBC	R3HDM2			ENSG00000179912	NA	NA	rs540730-C	rs540730	0	540730	intron_variant	0	NR	1e-20	20		NA		Affymetrix, Illumina [NR] (imputed)	N
77	rs4760254	12	57807114	rs540730	2019-07-05	30698716	de Vries PS	2019-01-29	Am J Epidemiol	www.ncbi.nlm.nih.gov/pubmed/30698716	Multi-Ancestry Genome-Wide Association Study of Lipid Levels Incorporating Gene-Alcohol Interactions.	Triglyceride levels x alcohol consumption (drinkers vs non-drinkers) interaction (2df)	56,505 European ancestry current drinkers, 9,870 African American current drinkers, 2,491 Asian ancestry current drinkers, 2,528 Hispanic current drinkers, 33,388 European ancestry non-drinkers, 11,119 African American non-drinkers, 9,959 Asian ancestry non-drinkers, 1,466 Hispanic non-drinkers	107,548 European ancestry current drinkers, 2,028 African American or Afro-Caribbean current drinkers, 41,240 Asian ancestry current drinkers, 6,622 Hispanic individuals, 1,984 Brazilian ancestry individuals, 29,438 European ancestry non-drinkers, 2,447 African American or Afro-Caribbean non-drinkers, 67,191 Asian ancestry non-drinkers, 7,092 Hispanic non-drinkers, 1,668 Brazilian ancestry non-drinkers	12q13.3	R3HDM2, INHBC	R3HDM2			ENSG00000179912	NA	NA	rs540730-C	rs540730	0	540730	intron_variant	0	NR	5e-13	12.301	(EA)	NA		Affymetrix, Illumina [NR] (imputed)	N
77	rs4760254	12	57807114	rs540730	2019-07-05	30698716	de Vries PS	2019-01-29	Am J Epidemiol	www.ncbi.nlm.nih.gov/pubmed/30698716	Multi-Ancestry Genome-Wide Association Study of Lipid Levels Incorporating Gene-Alcohol Interactions.	Triglyceride levels x alcohol consumption (drinkers vs non-drinkers) interaction (2df)	56,505 European ancestry current drinkers, 9,870 African American current drinkers, 2,491 Asian ancestry current drinkers, 2,528 Hispanic current drinkers, 33,388 European ancestry non-drinkers, 11,119 African American non-drinkers, 9,959 Asian ancestry non-drinkers, 1,466 Hispanic non-drinkers	107,548 European ancestry current drinkers, 2,028 African American or Afro-Caribbean current drinkers, 41,240 Asian ancestry current drinkers, 6,622 Hispanic individuals, 1,984 Brazilian ancestry individuals, 29,438 European ancestry non-drinkers, 2,447 African American or Afro-Caribbean non-drinkers, 67,191 Asian ancestry non-drinkers, 7,092 Hispanic non-drinkers, 1,668 Brazilian ancestry non-drinkers	12q13.3	R3HDM2, INHBC	R3HDM2			ENSG00000179912	NA	NA	rs540730-C	rs540730	0	540730	intron_variant	0	NR	2e-13	12.699		NA		Affymetrix, Illumina [NR] (imputed)	N
77	rs4760254	12	57807114	rs540730	2019-07-05	30698716	de Vries PS	2019-01-29	Am J Epidemiol	www.ncbi.nlm.nih.gov/pubmed/30698716	Multi-Ancestry Genome-Wide Association Study of Lipid Levels Incorporating Gene-Alcohol Interactions.	HDL cholesterol levels x alcohol consumption (drinkers vs non-drinkers) interaction (2df)	56,505 European ancestry current drinkers, 9,870 African American current drinkers, 2,491 Asian ancestry current drinkers, 2,528 Hispanic current drinkers, 33,388 European ancestry non-drinkers, 11,119 African American non-drinkers, 9,959 Asian ancestry non-drinkers, 1,466 Hispanic non-drinkers	107,548 European ancestry current drinkers, 2,028 African American or Afro-Caribbean current drinkers, 41,240 Asian ancestry current drinkers, 6,622 Hispanic individuals, 1,984 Brazilian ancestry individuals, 29,438 European ancestry non-drinkers, 2,447 African American or Afro-Caribbean non-drinkers, 67,191 Asian ancestry non-drinkers, 7,092 Hispanic non-drinkers, 1,668 Brazilian ancestry non-drinkers	12q13.3	R3HDM2, INHBC	R3HDM2			ENSG00000179912	NA	NA	rs540730-C	rs540730	0	540730	intron_variant	0	NR	1e-20	20	(EA)	NA		Affymetrix, Illumina [NR] (imputed)	N
77	rs4760254	12	57807114	rs540730	2019-07-05	30698716	de Vries PS	2019-01-29	Am J Epidemiol	www.ncbi.nlm.nih.gov/pubmed/30698716	Multi-Ancestry Genome-Wide Association Study of Lipid Levels Incorporating Gene-Alcohol Interactions.	HDL cholesterol levels x alcohol consumption (regular vs non-regular drinkers) interaction (2df)	44,831 European ancestry regular drinkers, 3,976 African American regular drinkers, 1,288 Asian ancestry regular drinkers, 827 Hispanic regular drinkers, 11,674 European ancestry non-regular drinkers, 5,894 African American non-regular drinkers, 1,203 Asian ancestry non-regular drinkers, 1,701 Hispanic non-regular drinkers	71,281 European ancestry regular drinkers, 711 African American or Afro-Caribbean regular drinkers, 35,088 Asian ancestry regular drinkers, 3,742 Hispanic regular drinkers, 36,267 European ancestry non-regular drinkers, 1,317 African American or Afro-Caribbean non-regular drinkers, 6,152 Asian ancestry non-regular drinkers, 2,880 Hispanic non-regular drinkers	12q13.3	R3HDM2, INHBC	R3HDM2			ENSG00000179912	NA	NA	rs540730-C	rs540730	0	540730	intron_variant	0	NR	8e-19	18.0969	(EA)	NA		Affymetrix, Illumina [NR] (imputed)	N
77	rs4760254	12	57807114	rs540730	2019-07-05	30698716	de Vries PS	2019-01-29	Am J Epidemiol	www.ncbi.nlm.nih.gov/pubmed/30698716	Multi-Ancestry Genome-Wide Association Study of Lipid Levels Incorporating Gene-Alcohol Interactions.	HDL cholesterol levels	89,893 European ancestry individuals, 20,989 African American individuals, 12,450 Asian ancestry individuals, 3,994 HIspanic individuals	136,986 European ancestry individuals, 4,475 African American or Afro-Caribbean individuals, 108,431 Asian ancestry individuals, 13,714 Hispanic individuals, 3,652 Brazilian ancestry individuals	12q13.3	R3HDM2, INHBC	R3HDM2			ENSG00000179912	NA	NA	rs540730-C	rs540730	0	540730	intron_variant	0	NR	2e-09	8.69897	(EA)	0.0113	NR unit increase	Affymetrix, Illumina [NR] (imputed)	N
77	rs4760254	12	57807114	rs540730	2019-07-05	30698716	de Vries PS	2019-01-29	Am J Epidemiol	www.ncbi.nlm.nih.gov/pubmed/30698716	Multi-Ancestry Genome-Wide Association Study of Lipid Levels Incorporating Gene-Alcohol Interactions.	HDL cholesterol levels in current drinkers	56,505 European ancestry individuals, 9,870 African American individuals, 2,491 Asian ancestry individuals, 2,528 Hispanic individuals	107,548 European ancestry individuals, 2,028 African American or Afro-Caribbean individuals, 41,240 Asian ancestry individuals, 6,622 Hispanic individuals, 1,984 Brazilian ancestry individuals	12q13.3	R3HDM2, INHBC	R3HDM2			ENSG00000179912	NA	NA	rs540730-C	rs540730	0	540730	intron_variant	0	NR	1e-12	12		0.008	NR unit increase	Affymetrix, Illumina [NR] (imputed)	N
77	rs4760254	12	57807114	rs540730	2019-07-05	30698716	de Vries PS	2019-01-29	Am J Epidemiol	www.ncbi.nlm.nih.gov/pubmed/30698716	Multi-Ancestry Genome-Wide Association Study of Lipid Levels Incorporating Gene-Alcohol Interactions.	HDL cholesterol levels	89,893 European ancestry individuals, 20,989 African American individuals, 12,450 Asian ancestry individuals, 3,994 HIspanic individuals	136,986 European ancestry individuals, 4,475 African American or Afro-Caribbean individuals, 108,431 Asian ancestry individuals, 13,714 Hispanic individuals, 3,652 Brazilian ancestry individuals	12q13.3	R3HDM2, INHBC	R3HDM2			ENSG00000179912	NA	NA	rs540730-C	rs540730	0	540730	intron_variant	0	NR	3e-09	8.52288		0.007487	NR unit increase	Affymetrix, Illumina [NR] (imputed)	N
77	rs4760254	12	57807114	rs540730	2019-07-05	30698716	de Vries PS	2019-01-29	Am J Epidemiol	www.ncbi.nlm.nih.gov/pubmed/30698716	Multi-Ancestry Genome-Wide Association Study of Lipid Levels Incorporating Gene-Alcohol Interactions.	HDL cholesterol levels in current drinkers	56,505 European ancestry individuals, 9,870 African American individuals, 2,491 Asian ancestry individuals, 2,528 Hispanic individuals	107,548 European ancestry individuals, 2,028 African American or Afro-Caribbean individuals, 41,240 Asian ancestry individuals, 6,622 Hispanic individuals, 1,984 Brazilian ancestry individuals	12q13.3	R3HDM2, INHBC	R3HDM2			ENSG00000179912	NA	NA	rs540730-C	rs540730	0	540730	intron_variant	0	NR	2e-12	11.699	(EA)	0.01	NR unit increase	Affymetrix, Illumina [NR] (imputed)	N
77	rs4760254	12	57807114	rs540730	2019-07-05	30698716	de Vries PS	2019-01-29	Am J Epidemiol	www.ncbi.nlm.nih.gov/pubmed/30698716	Multi-Ancestry Genome-Wide Association Study of Lipid Levels Incorporating Gene-Alcohol Interactions.	HDL cholesterol levels x alcohol consumption (regular vs non-regular drinkers) interaction (2df)	44,831 European ancestry regular drinkers, 3,976 African American regular drinkers, 1,288 Asian ancestry regular drinkers, 827 Hispanic regular drinkers, 11,674 European ancestry non-regular drinkers, 5,894 African American non-regular drinkers, 1,203 Asian ancestry non-regular drinkers, 1,701 Hispanic non-regular drinkers	71,281 European ancestry regular drinkers, 711 African American or Afro-Caribbean regular drinkers, 35,088 Asian ancestry regular drinkers, 3,742 Hispanic regular drinkers, 36,267 European ancestry non-regular drinkers, 1,317 African American or Afro-Caribbean non-regular drinkers, 6,152 Asian ancestry non-regular drinkers, 2,880 Hispanic non-regular drinkers	12q13.3	R3HDM2, INHBC	R3HDM2			ENSG00000179912	NA	NA	rs540730-C	rs540730	0	540730	intron_variant	0	NR	7e-19	18.1549		NA		Affymetrix, Illumina [NR] (imputed)	N
77	rs4760254	12	57807114	rs540730	2019-07-05	30698716	de Vries PS	2019-01-29	Am J Epidemiol	www.ncbi.nlm.nih.gov/pubmed/30698716	Multi-Ancestry Genome-Wide Association Study of Lipid Levels Incorporating Gene-Alcohol Interactions.	Triglyceride levels x alcohol consumption (regular vs non-regular drinkers) interaction (2df)	44,831 European ancestry regular drinkers, 3,976 African American regular drinkers, 1,288 Asian ancestry regular drinkers, 827 Hispanic regular drinkers, 11,674 European ancestry non-regular drinkers, 5,894 African American non-regular drinkers, 1,203 Asian ancestry non-regular drinkers, 1,701 Hispanic non-regular drinkers	71,281 European ancestry regular drinkers, 711 African American or Afro-Caribbean regular drinkers, 35,088 Asian ancestry regular drinkers, 3,742 Hispanic regular drinkers, 36,267 European ancestry non-regular drinkers, 1,317 African American or Afro-Caribbean non-regular drinkers, 6,152 Asian ancestry non-regular drinkers, 2,880 Hispanic non-regular drinkers	12q13.3	R3HDM2, INHBC	R3HDM2			ENSG00000179912	NA	NA	rs540730-C	rs540730	0	540730	intron_variant	0	NR	5e-12	11.301	(EA)	NA		Affymetrix, Illumina [NR] (imputed)	N
77	rs4760254	12	57807114	rs540730	2019-07-05	30698716	de Vries PS	2019-01-29	Am J Epidemiol	www.ncbi.nlm.nih.gov/pubmed/30698716	Multi-Ancestry Genome-Wide Association Study of Lipid Levels Incorporating Gene-Alcohol Interactions.	Triglyceride levels x alcohol consumption (regular vs non-regular drinkers) interaction (2df)	44,831 European ancestry regular drinkers, 3,976 African American regular drinkers, 1,288 Asian ancestry regular drinkers, 827 Hispanic regular drinkers, 11,674 European ancestry non-regular drinkers, 5,894 African American non-regular drinkers, 1,203 Asian ancestry non-regular drinkers, 1,701 Hispanic non-regular drinkers	71,281 European ancestry regular drinkers, 711 African American or Afro-Caribbean regular drinkers, 35,088 Asian ancestry regular drinkers, 3,742 Hispanic regular drinkers, 36,267 European ancestry non-regular drinkers, 1,317 African American or Afro-Caribbean non-regular drinkers, 6,152 Asian ancestry non-regular drinkers, 2,880 Hispanic non-regular drinkers	12q13.3	R3HDM2, INHBC	R3HDM2			ENSG00000179912	NA	NA	rs540730-C	rs540730	0	540730	intron_variant	0	NR	5e-12	11.301		NA		Affymetrix, Illumina [NR] (imputed)	N
77	rs4760254	12	57807114	rs540730	2020-12-14	32042192	Ruth KS	2020-02-10	Nat Med	www.ncbi.nlm.nih.gov/pubmed/32042192	Using human genetics to understand the disease impacts of testosterone in men and women.	Sex hormone-binding globulin levels	180,726 European ancestry men	NA	12q13.3	NR	R3HDM2			ENSG00000179912	NA	NA	rs540730-T	rs540730	0	540730	intron_variant	0	0.245622	5e-39	38.301		0.0177235	[0.015-0.021] unit increase	Affymetrix [16582614] (imputed)	N
77	rs4760254	12	57807114	rs540730	2020-12-14	32042192	Ruth KS	2020-02-10	Nat Med	www.ncbi.nlm.nih.gov/pubmed/32042192	Using human genetics to understand the disease impacts of testosterone in men and women.	Sex hormone-binding globulin levels adjusted for BMI	180,094 European ancestry men	NA	12q13.3	NR	R3HDM2			ENSG00000179912	NA	NA	rs540730-T	rs540730	0	540730	intron_variant	0	0.245622	2e-48	47.699		0.0181991	[0.016-0.021] unit increase	Affymetrix [16582621] (imputed)	N
77	rs4760254	12	57807114	rs540730	2020-12-14	32042192	Ruth KS	2020-02-10	Nat Med	www.ncbi.nlm.nih.gov/pubmed/32042192	Using human genetics to understand the disease impacts of testosterone in men and women.	Total testosterone levels	194,453 European ancestry men	NA	12q13.3	NR	R3HDM2			ENSG00000179912	NA	NA	rs540730-T	rs540730	0	540730	intron_variant	0	0.245025	4e-19	18.3979		0.030322	[0.023-0.037] unit increase	Affymetrix [16577313] (imputed)	N
77	rs4760254	12	57807114	rs540730	2020-09-18	32888494	Vuckovic D	2020-09-01	Cell	www.ncbi.nlm.nih.gov/pubmed/32888494	The Polygenic and Monogenic Basis of Blood Traits and Diseases.	Monocyte count	408,112 British individuals	NA	12q13.3	R3HDM2	R3HDM2			ENSG00000179912	NA	NA	rs540730-T	rs540730	0	540730	intron_variant	0	0.24485	3e-14	13.5229		0.0196983	[0.015-0.025] unit increase	Affymetrix [93095623] (imputed)	N
77	rs4760254	12	57807114	rs540730	2018-11-26	30275531	Klarin D	2018-10-01	Nat Genet	www.ncbi.nlm.nih.gov/pubmed/30275531	Genetics of blood lipids among ~300,000 multi-ethnic participants of the Million Veteran Program.	Triglycerides	215,551 European ancestry individuals, 57,332 African American individuals, 24,743 Hispanic individuals	Up to 319,677 individuals	12q13.3	R3HDM2	R3HDM2			ENSG00000179912	NA	NA	rs540730-T	rs540730	0	540730	intron_variant	0	0.2889	9e-13	12.0458		0.0212	[0.015-0.027] mg dl-1 decrease	Affymetrix [up to 31400000] (imputed)	N
77	rs4760254	12	57807114	rs540730	2022-10-24	34321204	Harrison S	2021-07-28	Sci Adv	www.ncbi.nlm.nih.gov/pubmed/34321204	Testosterone and socioeconomic position: Mendelian randomization in 306,248 men and women in UK Biobank.	Sex hormone-binding globulin levels	148,248 British ancestry men	NA	12q13.3		R3HDM2			ENSG00000179912	NA	NA	rs540730-C	rs540730	0	540730	intron_variant	0	0.75	1e-16	16		0.76	[0.58-0.94] nmol/L decrease	Affymetrix [NR] (imputed)	N
77	rs4760254	12	57807114	rs540730	2022-02-15	35078996	Gudjonsson A	2022-01-25	Nat Commun	www.ncbi.nlm.nih.gov/pubmed/35078996	A genome-wide association study of serum proteins reveals shared loci with common diseases.	Serum levels of protein INHBB	5,364 Icelandic ancestry individuals	NA	12q13.3		R3HDM2			ENSG00000179912	NA	NA	rs540730-T	rs540730	0	540730	intron_variant	0	0.3232	2e-20	19.699		0.176261	[0.14-0.21] unit increase	Illumina [7506463] (imputed)	N
77	rs4760254	12	57807114	rs540730	2022-07-01	35361970	Okbay A	2022-03-31	Nat Genet	www.ncbi.nlm.nih.gov/pubmed/35361970	Polygenic prediction of educational attainment within and between families from genome-wide association analyses in 3 million individuals.	Educational attainment	3,037,499 European ancestry individuals	NA	12q13.3		R3HDM2			ENSG00000179912	NA	NA	rs540730-T	rs540730	0	540730	intron_variant	0	0.2363	2e-12	11.699		0.00866378	[0.0062-0.0111] unit decrease	Illumina [10675380] (imputed)	N
77	rs4760254	12	57807114	rs540730	2021-12-14	34594039	Sakaue S	2021-09-30	Nat Genet	www.ncbi.nlm.nih.gov/pubmed/34594039	A cross-population atlas of genetic associations for 220 human phenotypes.	Aspartate aminotransferase levels	342,990 European ancestry individuals, 150,068 East Asian ancestry individuals	NA	12q13.3		R3HDM2			ENSG00000179912	NA	NA	rs540730-C	rs540730	0	540730	intron_variant	0	NR	2e-33	32.699		0.0295	[0.025-0.034] unit decrease	Affymetrix, Illumina [20538469] (imputed)	N
77	rs4760254	12	57809456	rs1106766	2016-11-25	26831199	Pattaro C	2016-01-21	Nat Commun	www.ncbi.nlm.nih.gov/pubmed/26831199	Genetic associations at 53 loci highlight cell types and biological pathways relevant for kidney function.	Glomerular filtration rate (creatinine)	133,413 European ancestry individuals	42,166 European ancestry individuals, up to 16,471 African ancestry individuals, up to 42,296 Asian ancestry individuals	12q13.3	INHBC	R3HDM2			ENSG00000179912	NA	NA	rs1106766-T	rs1106766	0	1106766	intron_variant	0	0.22	2e-09	8.69897	(EA)	0.0061	[0.0041-0.0081] unit increase	Affymetrix, Illumina [~ 2500000] (imputed)	N
77	rs4760254	12	57809456	rs1106766	2010-10-15	20884846	Yang Q	2010-09-30	Circ Cardiovasc Genet	www.ncbi.nlm.nih.gov/pubmed/20884846	Multiple genetic loci influence serum urate levels and their relationship with gout and cardiovascular disease risk factors.	Urate levels	28,283 European ancestry individuals	22,054 European ancestry individuals	12q13.3	INHBC, R3HDM2	R3HDM2			ENSG00000179912	NA	NA	rs1106766-T	rs1106766	0	1106766	intron_variant	0	0.23	2e-11	10.699	(Urate)	5.16	[3.65-6.67] umol/l decrease	Affymetrix, Illumina [~ 2500000] (imputed)	N
77	rs4760254	12	57809456	rs1106766	2022-11-17	36281732	Sumpter NA	2022-10-25	Arthritis Rheumatol	www.ncbi.nlm.nih.gov/pubmed/36281732	Association of Gout Polygenic Risk Score with Age at Disease Onset and Tophaceous Disease in European and Polynesian Men with Gout.	Gout	7,131 European ancestry cases, 325,239 European ancestry controls	NA	12q13.3		R3HDM2			ENSG00000179912	NA	NA	rs1106766-C	rs1106766	0	1106766	intron_variant	0	0.768	7e-18	17.1549		1.2	[1.15-1.25]	Affymetrix [27287012] (imputed)	N
77	rs4760254	12	57823585	rs7964492	2020-09-21	32888493	Chen MH	2020-09-01	Cell	www.ncbi.nlm.nih.gov/pubmed/32888493	Trans-ethnic and Ancestry-Specific Blood-Cell Genetics in 746,667 Individuals from 5 Global Populations.	Monocyte count	521,594 European ancestry individuals	NA	12q13.3	NR	R3HDM2			ENSG00000179912	NA	NA	rs7964492-C	rs7964492	0	7964492	intron_variant	0	0.238606	1e-22	22		0.021523	[0.017-0.026] SD unit decrease	Affymetrix, Illumina [50262088] (imputed)	N
77	rs4760254	12	57823585	rs7964492	2022-11-17	34887591	Graham SE	2021-12-09	Nature	www.ncbi.nlm.nih.gov/pubmed/34887591	The power of genetic diversity in genome-wide association studies of lipids.	Triglyceride levels	40,963 South Asian ancestry individuals, 48,057 Hispanic individuals, 99,432 Admixed African or African ancestry individuals, 146,492 East Asian ancestry individuals, 1,320,016 European ancestry individuals	NA	12q13.3		R3HDM2			ENSG00000179912	NA	NA	rs7964492-?	rs7964492	0	7964492	intron_variant	0	NR	4e-52	51.3979		NA		NR [52000000] (imputed)	N
77	rs4760254	12	57823585	rs7964492	2022-11-17	34887591	Graham SE	2021-12-09	Nature	www.ncbi.nlm.nih.gov/pubmed/34887591	The power of genetic diversity in genome-wide association studies of lipids.	High density lipoprotein cholesterol levels	40,963 South Asian ancestry individuals, 48,057 Hispanic individuals, 99,432 Admixed African or African ancestry individuals, 146,492 East Asian ancestry individuals, 1,320,016 European ancestry individuals	NA	12q13.3		R3HDM2			ENSG00000179912	NA	NA	rs7964492-?	rs7964492	0	7964492	intron_variant	0	NR	2e-64	63.699		NA		NR [52000000] (imputed)	N
77	rs4760254	12	57826982	rs73119306	2020-07-21	32203549	Richardson TG	2020-03-23	PLoS Med	www.ncbi.nlm.nih.gov/pubmed/32203549	Evaluating the relationship between circulating lipoprotein lipids and apolipoproteins with risk of coronary heart disease: A multivariable Mendelian randomisation analysis.	Apolipoprotein A1 levels	393,193 European ancestry individuals	NA	12q13.3	INHBC	R3HDM2-DT			ENSG00000258001	NA	NA	rs73119306-A	rs73119306	0	73119306	intron_variant	0	0.759483	2e-33	32.699		0.0276532	[0.023-0.032] unit decrease	Affymetrix [NR] (imputed)	N
77	rs4760254	12	57826982	rs73119306	2019-10-29	31578528	Tin A	2019-10-02	Nat Genet	www.ncbi.nlm.nih.gov/pubmed/31578528	Target genes, variants, tissues and transcriptional pathways influencing human serum urate levels.	Urate levels	288,649 European ancestry individuals, 125,725 East Asian ancestry individuals, 33,671 African American individuals, 9,037 South Asian ancestry individuals, 608 Hispanic individuals	NA	12q13.3	INHBC	R3HDM2-DT			ENSG00000258001	NA	NA	rs73119306-A	rs73119306	0	73119306	intron_variant	0	0.7859	7e-65	64.1549		0.0713	[0.063-0.08] mg/dL increase	Affymetrix, Illumina [8249849] (imputed)	N
77	rs4760254	12	57826982	rs73119306	2019-10-29	31578528	Tin A	2019-10-02	Nat Genet	www.ncbi.nlm.nih.gov/pubmed/31578528	Target genes, variants, tissues and transcriptional pathways influencing human serum urate levels.	Urate levels	174,111 European, East Asian, African American, South Asian and Hispanic ancestry men, 172,102 European, East Asian, African American, South Asian and Hispanic ancestry women	NA	12q13.3	NR	R3HDM2-DT			ENSG00000258001	NA	NA	rs73119306-A	rs73119306	0	73119306	intron_variant	0	0.2069	2e-30	29.699	(men)	0.0801	[0.066-0.094] mg/dL decrease	Affymetrix, Illumina [8249849] (imputed)	N
77	rs4760254	12	57826982	rs73119306	2019-10-29	31578528	Tin A	2019-10-02	Nat Genet	www.ncbi.nlm.nih.gov/pubmed/31578528	Target genes, variants, tissues and transcriptional pathways influencing human serum urate levels.	Urate levels	174,111 European, East Asian, African American, South Asian and Hispanic ancestry men, 172,102 European, East Asian, African American, South Asian and Hispanic ancestry women	NA	12q13.3	NR	R3HDM2-DT			ENSG00000258001	NA	NA	rs73119306-A	rs73119306	0	73119306	intron_variant	0	0.2188	2e-24	23.699	(women)	0.0628	[0.051-0.075] mg/dL decrease	Affymetrix, Illumina [8249849] (imputed)	N
77	rs4760254	12	57826982	rs73119306	2022-08-04	35710981	Liu H	2022-06-16	Nat Genet	www.ncbi.nlm.nih.gov/pubmed/35710981	Epigenomic and transcriptomic analyses define core cell types, genes and targetable mechanisms for kidney disease.	Estimated glomerular filtration rate (creatinine)	1,205,871 European ancestry individuals, 168,300 East Asian ancestry individuals, 63,553 African ancestry individuals, 23,509 Hispanic or Latin American individuals, 22,103 African American individuals, 21,791 Central Asian or South Asian ancestry individuals, 1,502 Middle Eastern ancestry individuals, 939 other admixed ancestry individuals, 602 Native American ancestry individuals, 150 Asian ancestry individuals, 339 individuals	NA	12q13.3		R3HDM2-DT			ENSG00000258001	NA	NA	rs73119306-G	rs73119306	0	73119306	intron_variant	0	0.232	1e-36	36		12.647	z score increase	Affymetrix, Illumina [12653804] (imputed)	N
77	rs4760254	12	57826982	rs73119306	2022-11-17	34887591	Graham SE	2021-12-09	Nature	www.ncbi.nlm.nih.gov/pubmed/34887591	The power of genetic diversity in genome-wide association studies of lipids.	High density lipoprotein cholesterol levels	1,320,016 European ancestry individuals	NA	12q13.3		R3HDM2-DT			ENSG00000258001	NA	NA	rs73119306-G	rs73119306	0	73119306	intron_variant	0	0.248591	4e-39	38.3979		0.0274664	[0.024-0.031] unit increase	NR [52000000] (imputed)	N
77	rs4760254	12	57826982	rs73119306	2022-05-26	34272381	Stanzick KJ	2021-07-16	Nat Commun	www.ncbi.nlm.nih.gov/pubmed/34272381	Discovery and prioritization of variants and genes for kidney function in >1.2 million individuals.	Estimated glomerular filtration rate (creatinine)	1,004,040 European ancestry individuals	417,288 European ancestry individuals	12q13.3		R3HDM2-DT			ENSG00000258001	NA	NA	rs73119306-A	rs73119306	0	73119306	intron_variant	0	0.7547	2e-25	24.699	(conditioned on rs7298123, rs3782232)	0.00313122	[0.0025-0.0037] unit decrease	NR [13635145] (imputed)	N
77	rs4760254	12	57839173	rs61352607	2020-07-21	32203549	Richardson TG	2020-03-23	PLoS Med	www.ncbi.nlm.nih.gov/pubmed/32203549	Evaluating the relationship between circulating lipoprotein lipids and apolipoproteins with risk of coronary heart disease: A multivariable Mendelian randomisation analysis.	HDL cholesterol levels	403,943 European ancestry individuals	NA	12q13.3	INHBC	INHBC			ENSG00000175189	NA	NA	rs61352607-G	rs61352607	0	61352607	intron_variant	0	0.759149	6e-43	42.2218		0.0305532	[0.026-0.035] unit decrease	Affymetrix [NR] (imputed)	N
77	rs4760254	12	57839173	rs61352607	2019-02-14	29507422	Hoffmann TJ	2018-03-05	Nat Genet	www.ncbi.nlm.nih.gov/pubmed/29507422	A large electronic-health-record-based genome-wide study of serum lipids.	High density lipoprotein cholesterol levels	76,627 European ancestry individuals, 7,795 Hispanic individuals, 6,855 East Asian ancestry individuals, 2,958 African American individuals, 439 South Asian ancestry individuals	NA	12q13.3	NR	INHBC			ENSG00000175189	NA	NA	rs61352607-G	rs61352607	0	61352607	intron_variant	0	0.774	3e-15	14.5229	(EA)	0.036	unit decrease	Affymetrix [at least 7091467] (imputed)	N
77	rs4760254	12	57839173	rs61352607	2019-02-14	29507422	Hoffmann TJ	2018-03-05	Nat Genet	www.ncbi.nlm.nih.gov/pubmed/29507422	A large electronic-health-record-based genome-wide study of serum lipids.	High density lipoprotein cholesterol levels	76,627 European ancestry individuals, 7,795 Hispanic individuals, 6,855 East Asian ancestry individuals, 2,958 African American individuals, 439 South Asian ancestry individuals	NA	12q13.3	NR	INHBC			ENSG00000175189	NA	NA	rs61352607-G	rs61352607	0	61352607	intron_variant	0	NR	4e-17	16.3979		0.035	unit decrease	Affymetrix [at least 7091467] (imputed)	N
77	rs4760254	12	57839173	rs61352607	2016-07-08	25961943	Surakka I	2015-05-11	Nat Genet	www.ncbi.nlm.nih.gov/pubmed/25961943	The impact of low-frequency and rare variants on lipid levels.	Triglycerides	up to 62,166 European ancestry individuals	NA	12q13.3	LRP1	INHBC			ENSG00000175189	NA	NA	rs61352607-G	rs61352607	0	61352607	intron_variant	0	0.73	1e-08	8		0.038	[0.024-0.052] s.d. increase	Affymetrix, Illumina, Perlegen [up to 9657952] (imputed)	N
77	rs4760254	12	57839173	rs61352607	2019-02-14	29507422	Hoffmann TJ	2018-03-05	Nat Genet	www.ncbi.nlm.nih.gov/pubmed/29507422	A large electronic-health-record-based genome-wide study of serum lipids.	Triglycerides	76,627 European ancestry individuals, 7,795 Hispanic individuals, 6,855 East Asian ancestry individuals, 2,958 African American individuals, 439 South Asian ancestry individuals	NA	12q13.3	NR	INHBC			ENSG00000175189	NA	NA	rs61352607-G	rs61352607	0	61352607	intron_variant	0	0.774	6e-18	17.2218	(EA)	0.043	unit increase	Affymetrix [at least 7091467] (imputed)	N
77	rs4760254	12	57839173	rs61352607	2019-02-14	29507422	Hoffmann TJ	2018-03-05	Nat Genet	www.ncbi.nlm.nih.gov/pubmed/29507422	A large electronic-health-record-based genome-wide study of serum lipids.	Triglycerides	76,627 European ancestry individuals, 7,795 Hispanic individuals, 6,855 East Asian ancestry individuals, 2,958 African American individuals, 439 South Asian ancestry individuals	NA	12q13.3	NR	INHBC			ENSG00000175189	NA	NA	rs61352607-G	rs61352607	0	61352607	intron_variant	0	NR	5e-19	18.301		0.041	unit increase	Affymetrix [at least 7091467] (imputed)	N
77	rs4760254	12	57839173	rs61352607	2021-02-19	33547301	Chen VL	2021-02-05	Nat Commun	www.ncbi.nlm.nih.gov/pubmed/33547301	Genome-wide association study of serum liver enzymes implicates diverse metabolic and liver pathology.	Aspartate aminotransferase levels	389,565 European ancestry individuals	134,182 East Asian ancestry individuals	12q13.3	INHBC	INHBC			ENSG00000175189	NA	NA	rs61352607-T	rs61352607	0	61352607	intron_variant	0	0.24	6e-25	24.2218		10.3	z-score increase	Affymetrix [4314223] (imputed)	N
77	rs4760254	12	57839173	rs61352607	2021-12-14	34594039	Sakaue S	2021-09-30	Nat Genet	www.ncbi.nlm.nih.gov/pubmed/34594039	A cross-population atlas of genetic associations for 220 human phenotypes.	Serum alkaline phosphatase levels	344,292 European ancestry individuals, 118,886 East Asian ancestry individuals	NA	12q13.3		INHBC			ENSG00000175189	NA	NA	rs61352607-T	rs61352607	0	61352607	intron_variant	0	NR	4e-14	13.3979		0.0192	[0.014-0.024] unit decrease	Affymetrix, Illumina [20533886] (imputed)	N
77	rs4760254	12	57839173	rs61352607	2021-12-14	34594039	Sakaue S	2021-09-30	Nat Genet	www.ncbi.nlm.nih.gov/pubmed/34594039	A cross-population atlas of genetic associations for 220 human phenotypes.	Hematocrit	350,475 European ancestry individuals, 153,015 East Asian ancestry individuals	NA	12q13.3		INHBC			ENSG00000175189	NA	NA	rs61352607-T	rs61352607	0	61352607	intron_variant	0	NR	1e-10	10		0.0136	[0.0095-0.0177] unit increase	Affymetrix, Illumina [20538534] (imputed)	N
77	rs4760254	12	57843711	rs2229357	2020-06-17	32327693	Oskarsson GR	2020-04-23	Commun Biol	www.ncbi.nlm.nih.gov/pubmed/32327693	Predicted loss and gain of function mutations in ACO1 are associated with erythropoiesis.	Hemoglobin levels	684,122 European ancestry individuals	NA	12q13.3	INHBC	INHBC			ENSG00000175189	NA	NA	rs2229357-A	rs2229357	0	2229357	missense_variant	0		4e-14	13.3979		0.019	[NR] unit increase	Affymetrix, Illumina [43000000] (imputed)	N
77	rs4760254	12	57843711	rs2229357	2019-02-14	29507422	Hoffmann TJ	2018-03-05	Nat Genet	www.ncbi.nlm.nih.gov/pubmed/29507422	A large electronic-health-record-based genome-wide study of serum lipids.	High density lipoprotein cholesterol levels	76,627 European ancestry individuals, 7,795 Hispanic individuals, 6,855 East Asian ancestry individuals, 2,958 African American individuals, 439 South Asian ancestry individuals	NA	12q13.3	NR	INHBC			ENSG00000175189	NA	NA	rs2229357-G	rs2229357	0	2229357	missense_variant	0	0.774	2e-15	14.699	(EA)	0.036	unit decrease	Affymetrix [at least 7091467] (imputed)	N
77	rs4760254	12	57843711	rs2229357	2019-02-14	29507422	Hoffmann TJ	2018-03-05	Nat Genet	www.ncbi.nlm.nih.gov/pubmed/29507422	A large electronic-health-record-based genome-wide study of serum lipids.	High density lipoprotein cholesterol levels	76,627 European ancestry individuals, 7,795 Hispanic individuals, 6,855 East Asian ancestry individuals, 2,958 African American individuals, 439 South Asian ancestry individuals	NA	12q13.3	NR	INHBC			ENSG00000175189	NA	NA	rs2229357-G	rs2229357	0	2229357	missense_variant	0	NR	4e-17	16.3979		0.035	unit decrease	Affymetrix [at least 7091467] (imputed)	N
77	rs4760254	12	57843711	rs2229357	2020-09-21	32888493	Chen MH	2020-09-01	Cell	www.ncbi.nlm.nih.gov/pubmed/32888493	Trans-ethnic and Ancestry-Specific Blood-Cell Genetics in 746,667 Individuals from 5 Global Populations.	Hematocrit	737,823 African American or Afro-Caribbean, African ancestry, European ancestry, East Asian ancestry, Hispanic or Latin American and South Asian ancestry individuals	NA	12q13.3	NR	INHBC			ENSG00000175189	NA	NA	rs2229357-A	rs2229357	0	2229357	missense_variant	0	0.202918	1e-15	15		NA		Affymetrix, Illumina [24558453] (imputed)	N
77	rs4760254	12	57843711	rs2229357	2020-09-21	32888493	Chen MH	2020-09-01	Cell	www.ncbi.nlm.nih.gov/pubmed/32888493	Trans-ethnic and Ancestry-Specific Blood-Cell Genetics in 746,667 Individuals from 5 Global Populations.	Hemoglobin concentration	746,431 African American or Afro-Caribbean, African ancestry, European ancestry, East Asian ancestry, Hispanic or Latin American and South Asian ancestry individuals	NA	12q13.3	NR	INHBC			ENSG00000175189	NA	NA	rs2229357-A	rs2229357	0	2229357	missense_variant	0	0.202129	5e-21	20.301		NA		Affymetrix, Illumina [24653286] (imputed)	N
77	rs4760254	12	57843711	rs2229357	2019-02-14	29507422	Hoffmann TJ	2018-03-05	Nat Genet	www.ncbi.nlm.nih.gov/pubmed/29507422	A large electronic-health-record-based genome-wide study of serum lipids.	Triglycerides	76,627 European ancestry individuals, 7,795 Hispanic individuals, 6,855 East Asian ancestry individuals, 2,958 African American individuals, 439 South Asian ancestry individuals	NA	12q13.3	NR	INHBC			ENSG00000175189	NA	NA	rs2229357-G	rs2229357	0	2229357	missense_variant	0	0.774	6e-18	17.2218	(EA)	0.043	unit increase	Affymetrix [at least 7091467] (imputed)	N
77	rs4760254	12	57843711	rs2229357	2019-02-14	29507422	Hoffmann TJ	2018-03-05	Nat Genet	www.ncbi.nlm.nih.gov/pubmed/29507422	A large electronic-health-record-based genome-wide study of serum lipids.	Triglycerides	76,627 European ancestry individuals, 7,795 Hispanic individuals, 6,855 East Asian ancestry individuals, 2,958 African American individuals, 439 South Asian ancestry individuals	NA	12q13.3	NR	INHBC			ENSG00000175189	NA	NA	rs2229357-G	rs2229357	0	2229357	missense_variant	0	NR	7e-19	18.1549		0.04	unit increase	Affymetrix [at least 7091467] (imputed)	N
77	rs4760254	12	57843711	rs2229357	2017-09-28	28714975	Nelson CP	2017-07-17	Nat Genet	www.ncbi.nlm.nih.gov/pubmed/28714975	Association analyses based on false discovery rate implicate new loci for coronary artery disease.	Coronary artery disease (myocardial infarction, percutaneous transluminal coronary angioplasty, coronary artery bypass grafting, angina or chromic ischemic heart disease)	18,467 European and unknown ancestry cases, 45,264 European and unknown ancestry controls	57,347 European and unknown ancestry cases, 219,521 European and unknown ancestry controls	12q13.3	LRP1	INHBC			ENSG00000175189	NA	NA	rs2229357-G	rs2229357	0	2229357	missense_variant	0	0.764	3e-06	5.52288		1.05	[1.03-1.07]	Affymetrix [9149595] (imputed)	N
77	rs4760254	12	57843711	rs2229357	2020-09-21	32888493	Chen MH	2020-09-01	Cell	www.ncbi.nlm.nih.gov/pubmed/32888493	Trans-ethnic and Ancestry-Specific Blood-Cell Genetics in 746,667 Individuals from 5 Global Populations.	Monocyte count	639,696 African American or Afro-Caribbean, African ancestry, European ancestry, East Asian ancestry, Hispanic or Latin American and South Asian ancestry individuals	NA	12q13.3	NR	INHBC			ENSG00000175189	NA	NA	rs2229357-A	rs2229357	0	2229357	missense_variant	0	0.211984	5e-24	23.301		NA		Affymetrix, Illumina [23467995] (imputed)	N
77	rs4760254	12	57843711	rs2229357	2021-09-08	33832965	Sandoval-Plata G	2021-04-08	Ann Rheum Dis	www.ncbi.nlm.nih.gov/pubmed/33832965	Variants in urate transporters, ADH1B, GCKR and MEPE genes associate with transition from asymptomatic hyperuricaemia to gout: results of the first gout versus asymptomatic hyperuricaemia GWAS in Caucasians using data from the UK Biobank.	Gout	7,049 European ancestry cases, 64,424 European ancestry controls	NA	12q13.3	INHBC	INHBC			ENSG00000175189	NA	NA	rs2229357-A	rs2229357	0	2229357	missense_variant	0	0.24	2e-17	16.699		0.82	[0.78-0.86]	Affymetrix [710030]	N
77	rs4760254	12	57843711	rs2229357	2022-02-15	35078996	Gudjonsson A	2022-01-25	Nat Commun	www.ncbi.nlm.nih.gov/pubmed/35078996	A genome-wide association study of serum proteins reveals shared loci with common diseases.	Serum levels of protein SULF2	5,368 Icelandic ancestry individuals	NA	12q13.3		INHBC			ENSG00000175189	NA	NA	rs2229357-A	rs2229357	0	2229357	missense_variant	0	0.3142	8e-58	57.0969		0.318289	[0.28-0.36] unit decrease	Illumina [7506463] (imputed)	N
77	rs4760254	12	57843711	rs2229357	2022-04-27	35213538	Richardson TG	2022-02-25	PLoS Biol	www.ncbi.nlm.nih.gov/pubmed/35213538	Characterising metabolomic signatures of lipid-modifying therapies through drug target mendelian randomisation.	Free cholesterol to total lipids ratio in large VLDL	115,071 European ancestry individuals	NA	12q13.3		INHBC			ENSG00000175189	NA	NA	rs2229357-G	rs2229357	0	2229357	missense_variant	0	0.759066	2e-08	7.69897		0.0269424	[0.018-0.036] unit increase	NR [11722792] (imputed)	N
77	rs4760254	12	57843711	rs2229357	2022-04-27	35213538	Richardson TG	2022-02-25	PLoS Biol	www.ncbi.nlm.nih.gov/pubmed/35213538	Characterising metabolomic signatures of lipid-modifying therapies through drug target mendelian randomisation.	Cholesteryl ester levels in HDL	115,082 European ancestry individuals	NA	12q13.3		INHBC			ENSG00000175189	NA	NA	rs2229357-G	rs2229357	0	2229357	missense_variant	0	0.759063	4e-12	11.3979		0.0299466	[0.021-0.038] unit decrease	NR [11722792] (imputed)	N
77	rs4760254	12	57843711	rs2229357	2022-04-27	35213538	Richardson TG	2022-02-25	PLoS Biol	www.ncbi.nlm.nih.gov/pubmed/35213538	Characterising metabolomic signatures of lipid-modifying therapies through drug target mendelian randomisation.	Cholesteryl ester levels in large HDL	115,082 European ancestry individuals	NA	12q13.3		INHBC			ENSG00000175189	NA	NA	rs2229357-G	rs2229357	0	2229357	missense_variant	0	0.759063	5e-13	12.301		0.0307583	[0.022-0.039] unit decrease	NR [11722792] (imputed)	N
77	rs4760254	12	57843711	rs2229357	2022-04-27	35213538	Richardson TG	2022-02-25	PLoS Biol	www.ncbi.nlm.nih.gov/pubmed/35213538	Characterising metabolomic signatures of lipid-modifying therapies through drug target mendelian randomisation.	Cholesterol to total lipids ratio in large HDL	115,082 European ancestry individuals	NA	12q13.3		INHBC			ENSG00000175189	NA	NA	rs2229357-G	rs2229357	0	2229357	missense_variant	0	0.759063	6e-09	8.22185		0.0263715	[0.018-0.035] unit decrease	NR [11722792] (imputed)	N
77	rs4760254	12	57843711	rs2229357	2022-04-27	35213538	Richardson TG	2022-02-25	PLoS Biol	www.ncbi.nlm.nih.gov/pubmed/35213538	Characterising metabolomic signatures of lipid-modifying therapies through drug target mendelian randomisation.	Total lipid levels in large HDL	115,082 European ancestry individuals	NA	12q13.3		INHBC			ENSG00000175189	NA	NA	rs2229357-G	rs2229357	0	2229357	missense_variant	0	0.759063	1e-10	10		0.0271406	[0.019-0.035] unit decrease	NR [11722792] (imputed)	N
77	rs4760254	12	57843711	rs2229357	2022-04-27	35213538	Richardson TG	2022-02-25	PLoS Biol	www.ncbi.nlm.nih.gov/pubmed/35213538	Characterising metabolomic signatures of lipid-modifying therapies through drug target mendelian randomisation.	HDL cholesterol levels	115,082 European ancestry individuals	NA	12q13.3		INHBC			ENSG00000175189	NA	NA	rs2229357-G	rs2229357	0	2229357	missense_variant	0	0.759063	4e-11	10.3979		0.028396	[0.02-0.037] unit decrease	NR [11722792] (imputed)	N
77	rs4760254	12	57843711	rs2229357	2022-04-27	35213538	Richardson TG	2022-02-25	PLoS Biol	www.ncbi.nlm.nih.gov/pubmed/35213538	Characterising metabolomic signatures of lipid-modifying therapies through drug target mendelian randomisation.	Cholesterol levels in medium HDL	115,082 European ancestry individuals	NA	12q13.3		INHBC			ENSG00000175189	NA	NA	rs2229357-G	rs2229357	0	2229357	missense_variant	0	0.759063	3e-09	8.52288		0.0263868	[0.018-0.035] unit decrease	NR [11722792] (imputed)	N
77	rs4760254	12	57843711	rs2229357	2022-04-27	35213538	Richardson TG	2022-02-25	PLoS Biol	www.ncbi.nlm.nih.gov/pubmed/35213538	Characterising metabolomic signatures of lipid-modifying therapies through drug target mendelian randomisation.	Phospholipids to total lipids ratio in medium HDL	115,082 European ancestry individuals	NA	12q13.3		INHBC			ENSG00000175189	NA	NA	rs2229357-G	rs2229357	0	2229357	missense_variant	0	0.759063	9e-13	12.0458		0.0326182	[0.024-0.042] unit increase	NR [11722792] (imputed)	N
77	rs4760254	12	57843711	rs2229357	2022-04-27	35213538	Richardson TG	2022-02-25	PLoS Biol	www.ncbi.nlm.nih.gov/pubmed/35213538	Characterising metabolomic signatures of lipid-modifying therapies through drug target mendelian randomisation.	Cholesterol levels in large HDL	115,082 European ancestry individuals	NA	12q13.3		INHBC			ENSG00000175189	NA	NA	rs2229357-G	rs2229357	0	2229357	missense_variant	0	0.759063	2e-12	11.699		0.0297661	[0.021-0.038] unit decrease	NR [11722792] (imputed)	N
77	rs4760254	12	57843711	rs2229357	2022-04-27	35213538	Richardson TG	2022-02-25	PLoS Biol	www.ncbi.nlm.nih.gov/pubmed/35213538	Characterising metabolomic signatures of lipid-modifying therapies through drug target mendelian randomisation.	Phospholipid levels in large HDL	115,082 European ancestry individuals	NA	12q13.3		INHBC			ENSG00000175189	NA	NA	rs2229357-G	rs2229357	0	2229357	missense_variant	0	0.759063	4e-10	9.39794		0.0265471	[0.018-0.035] unit decrease	NR [11722792] (imputed)	N
77	rs4760254	12	57843711	rs2229357	2022-04-27	35213538	Richardson TG	2022-02-25	PLoS Biol	www.ncbi.nlm.nih.gov/pubmed/35213538	Characterising metabolomic signatures of lipid-modifying therapies through drug target mendelian randomisation.	Phospholipids to total lipids ratio in large VLDL	115,071 European ancestry individuals	NA	12q13.3		INHBC			ENSG00000175189	NA	NA	rs2229357-G	rs2229357	0	2229357	missense_variant	0	0.759066	8e-15	14.0969		0.0362582	[0.027-0.045] unit increase	NR [11722792] (imputed)	N
77	rs4760254	12	57843711	rs2229357	2022-04-27	35213538	Richardson TG	2022-02-25	PLoS Biol	www.ncbi.nlm.nih.gov/pubmed/35213538	Characterising metabolomic signatures of lipid-modifying therapies through drug target mendelian randomisation.	Cholesteryl ester levels in medium HDL	115,082 European ancestry individuals	NA	12q13.3		INHBC			ENSG00000175189	NA	NA	rs2229357-G	rs2229357	0	2229357	missense_variant	0	0.759063	9e-10	9.04576		0.0272653	[0.019-0.036] unit decrease	NR [11722792] (imputed)	N
77	rs4760254	12	57843711	rs2229357	2021-12-14	34594039	Sakaue S	2021-09-30	Nat Genet	www.ncbi.nlm.nih.gov/pubmed/34594039	A cross-population atlas of genetic associations for 220 human phenotypes.	Serum uric acid levels	343,836 European ancestry individuals, 129,405 East Asian ancestry individuals	NA	12q13.3		INHBC			ENSG00000175189	NA	NA	rs2229357-A	rs2229357	0	2229357	missense_variant	0	NR	1e-90	90		0.0449	[0.041-0.049] unit decrease	Affymetrix, Illumina [20535231] (imputed)	N
77	rs4760254	12	57844049	rs3741414	2020-09-29	31985003	Boocock J	2020-01-27	Hum Mol Genet	www.ncbi.nlm.nih.gov/pubmed/31985003	Genomic dissection of 43 serum urate-associated loci provides multiple insights into molecular mechanisms of urate control.	Urate levels	110,238 European ancestry individuals, 21,471 East Asian individuals	NA	12q13.3	INHBC	INHBC			ENSG00000175189	NA	NA	rs3741414-C	rs3741414	0	3741414	3_prime_UTR_variant	0		4e-22	21.3979		0.068	[0.054-0.082] mg/dl decrease	NR [NR] (imputed)	N
77	rs4760254	12	57844049	rs3741414	2019-02-14	29507422	Hoffmann TJ	2018-03-05	Nat Genet	www.ncbi.nlm.nih.gov/pubmed/29507422	A large electronic-health-record-based genome-wide study of serum lipids.	High density lipoprotein cholesterol levels	76,627 European ancestry individuals, 7,795 Hispanic individuals, 6,855 East Asian ancestry individuals, 2,958 African American individuals, 439 South Asian ancestry individuals	NA	12q13.3	NR	INHBC			ENSG00000175189	NA	NA	rs3741414-C	rs3741414	0	3741414	3_prime_UTR_variant	0	0.774	3e-15	14.5229	(EA)	0.035	unit decrease	Affymetrix [at least 7091467] (imputed)	N
77	rs4760254	12	57844049	rs3741414	2019-02-14	29507422	Hoffmann TJ	2018-03-05	Nat Genet	www.ncbi.nlm.nih.gov/pubmed/29507422	A large electronic-health-record-based genome-wide study of serum lipids.	High density lipoprotein cholesterol levels	76,627 European ancestry individuals, 7,795 Hispanic individuals, 6,855 East Asian ancestry individuals, 2,958 African American individuals, 439 South Asian ancestry individuals	NA	12q13.3	NR	INHBC			ENSG00000175189	NA	NA	rs3741414-C	rs3741414	0	3741414	3_prime_UTR_variant	0	NR	4e-17	16.3979		0.035	unit decrease	Affymetrix [at least 7091467] (imputed)	N
77	rs4760254	12	57844049	rs3741414	2017-07-06	28452372	Gorski M	2017-04-28	Sci Rep	www.ncbi.nlm.nih.gov/pubmed/28452372	1000 Genomes-based meta-analysis identifies 10 novel loci for kidney function.	Glomerular filtration rate (creatinine)	110,517 European ancestry individuals		12q13.3	R3HDM2	INHBC			ENSG00000175189	NA	NA	rs3741414-?	rs3741414	0	3741414	3_prime_UTR_variant	0	NR	2e-07	6.69897		NA		Affymetrix, Illumina [up to 10971307] (imputed)	N
77	rs4760254	12	57844049	rs3741414	2019-09-23	31451708	Hellwege JN	2019-08-26	Nat Commun	www.ncbi.nlm.nih.gov/pubmed/31451708	Mapping eGFR loci to the renal transcriptome and phenome in the VA Million Veteran Program.	Estimated glomerular filtration rate in non-diabetics	152,624 European ancestry individuals, 36,369 African American individuals	NA	12q13.3	INHBC	INHBC			ENSG00000175189	NA	NA	rs3741414-T	rs3741414	0	3741414	3_prime_UTR_variant	0	0.219	4e-13	12.3979		0.452	[0.33-0.57] unit increase	Affymetrix [NR] (imputed)	N
77	rs4760254	12	57844049	rs3741414	2019-02-14	29507422	Hoffmann TJ	2018-03-05	Nat Genet	www.ncbi.nlm.nih.gov/pubmed/29507422	A large electronic-health-record-based genome-wide study of serum lipids.	Triglycerides	76,627 European ancestry individuals, 7,795 Hispanic individuals, 6,855 East Asian ancestry individuals, 2,958 African American individuals, 439 South Asian ancestry individuals	NA	12q13.3	NR	INHBC			ENSG00000175189	NA	NA	rs3741414-C	rs3741414	0	3741414	3_prime_UTR_variant	0	0.774	5e-18	17.301	(EA)	0.043	unit increase	Affymetrix [at least 7091467] (imputed)	N
77	rs4760254	12	57844049	rs3741414	2019-02-14	29507422	Hoffmann TJ	2018-03-05	Nat Genet	www.ncbi.nlm.nih.gov/pubmed/29507422	A large electronic-health-record-based genome-wide study of serum lipids.	Triglycerides	76,627 European ancestry individuals, 7,795 Hispanic individuals, 6,855 East Asian ancestry individuals, 2,958 African American individuals, 439 South Asian ancestry individuals	NA	12q13.3	NR	INHBC			ENSG00000175189	NA	NA	rs3741414-C	rs3741414	0	3741414	3_prime_UTR_variant	0	NR	5e-19	18.301		0.041	unit increase	Affymetrix [at least 7091467] (imputed)	N
77	rs4760254	12	57844049	rs3741414	2013-03-15	23263486	Kottgen A	2012-12-23	Nat Genet	www.ncbi.nlm.nih.gov/pubmed/23263486	Genome-wide association analyses identify 18 new loci associated with serum urate concentrations.	Urate levels	49,825 European ancestry males, 60,522 European ancestry females	Up to 32,813 European ancestry individuals	12q13.3	INHBC, INHBE	INHBC			ENSG00000175189	NA	NA	rs3741414-T	rs3741414	0	3741414	3_prime_UTR_variant	0	0.24	2e-25	24.699		0.072	[0.058-0.085] mg/dl decrease	Affymetrix, Illumina, Perlegen [2450547] (imputed)	N
77	rs4760254	12	57844049	rs3741414	2021-03-22	33619380	Huang LO	2021-02-22	Nat Metab	www.ncbi.nlm.nih.gov/pubmed/33619380	Genome-wide discovery of genetic loci that uncouple excess adiposity from its comorbidities.	Body mass index and HDL-C (pairwise)	509,429 European ancestry individuals, 16,962 East Asian, South Asian, Hispanic and African American ancestry individuals	NA	12q13.3	INHBC	INHBC			ENSG00000175189	NA	NA	rs3741414-T	rs3741414	0	3741414	3_prime_UTR_variant	0	0.1948	2e-13	12.699		NA		Affymetrix, Illumina [2331072] (imputed)	N
77	rs4760254	12	57844049	rs3741414	2021-03-22	33619380	Huang LO	2021-02-22	Nat Metab	www.ncbi.nlm.nih.gov/pubmed/33619380	Genome-wide discovery of genetic loci that uncouple excess adiposity from its comorbidities.	Body mass index and triglycerides (pairwise)	500,123 European ancestry individuals,16,962 East Asian, South Asian, Hispanic and African American ancestry individuals	NA	12q13.3	INHBC	INHBC			ENSG00000175189	NA	NA	rs3741414-T	rs3741414	0	3741414	3_prime_UTR_variant	0	0.1948	1e-12	12		NA		Affymetrix, Illumina [2331072] (imputed)	N
77	rs4760254	12	57844049	rs3741414	2019-05-08	30993211	Nakatochi M	2019-04-08	Commun Biol	www.ncbi.nlm.nih.gov/pubmed/30993211	Genome-wide meta-analysis identifies multiple novel loci associated with serum uric acid levels in Japanese individuals.	Serum uric acid levels	121,745 Japanese ancestry individuals, at least 88,461 European ancestry individuals	NA	12q13.3	INHBC	INHBC			ENSG00000175189	NA	NA	rs3741414-T	rs3741414	0	3741414	3_prime_UTR_variant	0	0.306	4e-24	23.3979	(EA)	0.0507143	[0.041-0.061] unit decrease	Illumina [1986983] (imputed)	N
77	rs4760254	12	57844049	rs3741414	2021-02-17	33356394	Gill D	2020-12-28	Hypertension	www.ncbi.nlm.nih.gov/pubmed/33356394	Urate, Blood Pressure, and Cardiovascular Disease: Evidence From Mendelian Randomization and Meta-Analysis of Clinical Trials.	Urate levels	454,183 European ancestry individuals	NA	12q13.3	NR	INHBC			ENSG00000175189	NA	NA	rs3741414-T	rs3741414	0	3741414	3_prime_UTR_variant	0	0.24	7e-113	112.155		0.0488	[0.045-0.053] unit decrease	NR [NR]	N
77	rs4760254	12	57844049	rs3741414	2022-10-24	34321204	Harrison S	2021-07-28	Sci Adv	www.ncbi.nlm.nih.gov/pubmed/34321204	Testosterone and socioeconomic position: Mendelian randomization in 306,248 men and women in UK Biobank.	Albumin levels	148,248 British ancestry men	NA	12q13.3		INHBC			ENSG00000175189	NA	NA	rs3741414-T	rs3741414	0	3741414	3_prime_UTR_variant	0	0.25	5e-12	11.301		0.1	[0.073-0.127] g/L decrease	Affymetrix [NR] (imputed)	N
77	rs4760254	12	57844049	rs3741414	2022-04-27	35213538	Richardson TG	2022-02-25	PLoS Biol	www.ncbi.nlm.nih.gov/pubmed/35213538	Characterising metabolomic signatures of lipid-modifying therapies through drug target mendelian randomisation.	Cholesteryl esters to total lipids ratio in large HDL	115,082 European ancestry individuals	NA	12q13.3		INHBC			ENSG00000175189	NA	NA	rs3741414-C	rs3741414	0	3741414	3_prime_UTR_variant	0	0.759123	8e-10	9.09691		0.0281808	[0.019-0.037] unit decrease	NR [11722792] (imputed)	N
77	rs4760254	12	57844049	rs3741414	2021-12-14	34594039	Sakaue S	2021-09-30	Nat Genet	www.ncbi.nlm.nih.gov/pubmed/34594039	A cross-population atlas of genetic associations for 220 human phenotypes.	Hemoglobin A1c levels	344,182 European ancestry individuals, 71,221 East Asian ancestry individuals	NA	12q13.3		INHBC			ENSG00000175189	NA	NA	rs3741414-T	rs3741414	0	3741414	3_prime_UTR_variant	0	NR	6e-12	11.2218		0.0184	[0.013-0.024] unit decrease	Affymetrix, Illumina [20525742] (imputed)	N
77	rs4760254	12	57844049	rs3741414	2021-12-14	34594039	Sakaue S	2021-09-30	Nat Genet	www.ncbi.nlm.nih.gov/pubmed/34594039	A cross-population atlas of genetic associations for 220 human phenotypes.	HDL cholesterol	315,133 European ancestry individuals, 74,970 East Asian ancestry individuals	NA	12q13.3		INHBC			ENSG00000175189	NA	NA	rs3741414-T	rs3741414	0	3741414	3_prime_UTR_variant	0	NR	2e-33	32.699		0.032	[0.027-0.037] unit increase	Affymetrix, Illumina [20525311] (imputed)	N
78	rs11105325	12	89830720	rs10777163	2019-02-08	30595370	Kichaev G	2018-12-27	Am J Hum Genet	www.ncbi.nlm.nih.gov/pubmed/30595370	Leveraging Polygenic Functional Enrichment to Improve GWAS Power.	Eosinophil counts	approximately 440,000 European ancestry individuals	NA	12q21.33		POC1B			ENSG00000139323	NA	NA	rs10777163-?	rs10777163	0	10777163	intron_variant	0	NR	4e-10	9.39794		NA		NR [~ 8900000] (imputed)	N
78	rs11105325	12	89830870	rs10858851	2020-04-17	31669095	Zhu Z	2019-10-24	J Allergy Clin Immunol	www.ncbi.nlm.nih.gov/pubmed/31669095	Shared Genetic and Experimental Links between Obesity-Related Traits and Asthma Subtypes in UK Biobank.	Body mass index	457,822 European ancestry individuals	NA	12q21.33	NR	POC1B			ENSG00000139323	NA	NA	rs10858851-?	rs10858851	0	10858851	intron_variant	0	NR	1e-09	9		NA		Affymetrix [~ 8270000] (imputed)	N
78	rs11105325	12	89876143	rs11105298	2018-01-30	29237677	Salo PP	2017-12-01	Circ Cardiovasc Genet	www.ncbi.nlm.nih.gov/pubmed/29237677	Genome-Wide Association Study Implicates Atrial Natriuretic Peptide Rather Than B-Type Natriuretic Peptide in the Regulation of Blood Pressure in the General Population.	B-type natriuretic peptide to N-terminal pro B-type natriuretic peptide ratio	4,932 Finnish ancestry individuals	1,373 Finnish ancestry individuals	12q21.33	POC1B, GALNT4	POC1B			ENSG00000139323	NA	NA	rs11105298-C	rs11105298	0	11105298	intron_variant	0	0.789	7e-23	22.1549		0.21	[0.17-0.25] Unit increase	Illumina [7358451] (imputed)	N
78	rs11105325	12	89891474	rs10858881	2022-04-11	28240269	Suhre K	2017-02-27	Nat Commun	www.ncbi.nlm.nih.gov/pubmed/28240269	Connecting genetic risk to disease end points through the human blood plasma proteome.	CMRF35-like molecule 6 levels	997 European ancestry individuals	338 Greater Middle Eastern (Middle Eastern, North African or Persian), South Asian ancestry, Asian ancestry individuals	12q21.33		POC1B			ENSG00000139323	NA	NA	rs10858881-G	rs10858881	0	10858881	intron_variant	0	NR	5e-21	20.301	(EA)	0.501	[0.4-0.6] unit decrease	Affymetrix [509946]	N
78	rs11105325	12	89897388	rs11105306	2016-11-09	26908625	Johansson A	2016-01-21	Hum Mol Genet	www.ncbi.nlm.nih.gov/pubmed/26908625	Genome-wide association and Mendelian randomization study of NT-proBNP in patients with acute coronary syndrome.	NT-proBNP levels in acute coronary syndrome	at least 3,691 European ancestry individuals, up to 29 Asian ancestry individuals, 20 African ancestry individuals	at least 5,404 European ancestry individuals, up to 54 Asian ancestry individuals, 33 African ancestry individuals	12q21.33	POC1B, GALNT4	POC1B			ENSG00000139323	NA	NA	rs11105306-T	rs11105306	0	11105306	intron_variant	0	0.258	1e-16	16		0.187	[0.14-0.23] ng/L decrease	Illumina [10962468] (imputed)	N
78	rs11105325	12	89926658	rs11105318	2022-02-15	35078996	Gudjonsson A	2022-01-25	Nat Commun	www.ncbi.nlm.nih.gov/pubmed/35078996	A genome-wide association study of serum proteins reveals shared loci with common diseases.	Serum levels of protein CD300A	5,362 Icelandic ancestry individuals	NA	12q21.33		POC1B-AS1			ENSG00000270344	NA	NA	rs11105318-A	rs11105318	0	11105318	intron_variant	0	0.2534	3e-29	28.5229		0.231052	[0.19-0.27] unit decrease	Illumina [7506463] (imputed)	N
78	rs11105325	12	89926658	rs11105318	2022-02-15	35078996	Gudjonsson A	2022-01-25	Nat Commun	www.ncbi.nlm.nih.gov/pubmed/35078996	A genome-wide association study of serum proteins reveals shared loci with common diseases.	Serum levels of protein CD300C	5,367 Icelandic ancestry individuals	NA	12q21.33		POC1B-AS1			ENSG00000270344	NA	NA	rs11105318-A	rs11105318	0	11105318	intron_variant	0	0.2534	2e-54	53.699		0.32144	[0.28-0.36] unit decrease	Illumina [7506463] (imputed)	N
78	rs11105325	12	89926658	rs11105318	2022-02-15	35078996	Gudjonsson A	2022-01-25	Nat Commun	www.ncbi.nlm.nih.gov/pubmed/35078996	A genome-wide association study of serum proteins reveals shared loci with common diseases.	Serum levels of protein CD7	5,365 Icelandic ancestry individuals	NA	12q21.33		POC1B-AS1			ENSG00000270344	NA	NA	rs11105318-A	rs11105318	0	11105318	intron_variant	0	0.2534	2e-14	13.699		0.164742	[0.12-0.21] unit decrease	Illumina [7506463] (imputed)	N
78	rs11105325	12	89933446	rs4842662	2022-01-31	33910581	Zhuang Z	2021-04-29	BMC Med	www.ncbi.nlm.nih.gov/pubmed/33910581	Shared genetic etiology and causality between body fat percentage and cardiovascular diseases: a large-scale genome-wide cross-trait analysis.	Body fat percentage or coronary artery disease (MTAG)	89,297 European ancestry individuals with body fat percentage, 11,419 Korean ancestry, Indian ancestry, Jamaican ancestry individuals with body fat percentage, 61,289 European ancestry, East Asian ancestry, South Asian ancestry, African American, Hispanic cases with coronary artery disease, 134,524 European ancestry, East Asian ancestry, South Asian ancestry, African American, Hispanic controls without coronary artery disease	NA	12q21.33		POC1B-AS1			ENSG00000270344	NA	NA	rs4842662-?	rs4842662	0	4842662	intron_variant	0	NR	2e-11	10.699		0.0538	[0.033-0.075] unit decrease	NR [NR] (imputed)	N
78	rs2681472	12	89941549	rs4842666	2015-01-15	24954895	Simino J	2014-06-19	Am J Hum Genet	www.ncbi.nlm.nih.gov/pubmed/24954895	Gene-age interactions in blood pressure regulation: a large-scale investigation with the CHARGE, Global BPgen, and ICBP Consortia.	Blood pressure	55,796 European ancestry individuals	43,445 European ancestry individuals, 1,849 Chinese ancestry individuals, 2,502 Malay ancestry individuals, 2,476 Asian Indian ancestry individuals, 1,855 Asian ancestry individuals	12q21.33	POC1B, ATP2B1	POC1B-AS1			ENSG00000270344	NA	NA	rs4842666-T	rs4842666	0	4842666	non_coding_transcript_exon_variant	0		4e-08	7.39794	(EA, MAP, Age 40-49)	0.71	[0.46-0.96] mmHg increase	Affymetrix, Illumina [~ 2500000] (imputed)	N
78	rs2681472	12	89941549	rs4842666	2015-01-15	24954895	Simino J	2014-06-19	Am J Hum Genet	www.ncbi.nlm.nih.gov/pubmed/24954895	Gene-age interactions in blood pressure regulation: a large-scale investigation with the CHARGE, Global BPgen, and ICBP Consortia.	Blood pressure	55,796 European ancestry individuals	43,445 European ancestry individuals, 1,849 Chinese ancestry individuals, 2,502 Malay ancestry individuals, 2,476 Asian Indian ancestry individuals, 1,855 Asian ancestry individuals	12q21.33	POC1B, ATP2B1	POC1B-AS1			ENSG00000270344	NA	NA	rs4842666-T	rs4842666	0	4842666	non_coding_transcript_exon_variant	0		2e-07	6.69897	(EA, SBP, Age 40-49)	0.91	[0.58-1.24] mmHg increase	Affymetrix, Illumina [~ 2500000] (imputed)	N
78	rs2681472	12	89941549	rs4842666	2022-10-24	36168886	Thareja G	2022-09-28	Hum Mol Genet	www.ncbi.nlm.nih.gov/pubmed/36168886	Differences and commonalities in the genetic architecture of protein quantitative trait loci in European and Arab populations.	CMRF35-like molecule 6 levels	2,935 Qatari ancestry individuals	NA	12q21.33		POC1B-AS1			ENSG00000270344	NA	NA	rs4842666-C	rs4842666	0	4842666	non_coding_transcript_exon_variant	0	0.28075	2e-17	16.699		0.252359	[0.19-0.31] unit decrease	NR [10004359]	N
78	rs2681472	12	89950320	rs7302816	2018-08-29	29912962	Feitosa MF	2018-06-18	PLoS One	www.ncbi.nlm.nih.gov/pubmed/29912962	Novel genetic associations for blood pressure identified via gene-alcohol interaction in up to 570K individuals across multiple ancestries.	Pulse pressure x alcohol consumption (light vs heavy) interaction (2df test)	56,705 European ancestry heavy and light drinkers, 9,725 African American or Afro-Caribbean heavy and light drinkers, 1,789 Asian ancestry heavy and light drinkers, 4,812 Hispanic or Latin American heavy and light drinkers	42,079 European ancestry heavy drinkers, 217 African American heavy drinkers, 282,294 Asian ancestry heavy drinkers, 124 Hispanic heavy drinkers, 74,756 European ancestry light drinkers, 845 African American light drinkers, 24,129 Asian ancestry light drinkers, 411 Hispanic light drinkers	12q21.33	LOC102724782, POC1B	POC1B-AS1 - ATP2B1	ENSG00000270344	ENSG00000070961		8538	31506	rs7302816-A	rs7302816	0	7302816	upstream_gene_variant	1	0.8	6e-11	10.2218	(EA)	NA		Affymetrix, Illumina [up to 39321347] (imputed)	N
78	rs2681472	12	89950320	rs7302816	2018-08-29	29912962	Feitosa MF	2018-06-18	PLoS One	www.ncbi.nlm.nih.gov/pubmed/29912962	Novel genetic associations for blood pressure identified via gene-alcohol interaction in up to 570K individuals across multiple ancestries.	Mean arterial pressure x alcohol consumption interaction (2df test)	91,110 European ancestry drinkers and non-drinkers, 21,416 African American or Afro-Caribbean drinkers and non-drinkers, 12,365 Asian ancestry drinkers and non-drinkers, 8,470 Hispanic or Latin American drinkers and non-drinkers	237,996 European ancestry drinkers, 2,280 African American drinkers, 54,080 Asian ancestry drinkers, 6,448 Hispanic drinkers, 43,315 European ancestry non-drinkers, 2,761 African ancestry non-drinkers, 86,943 Asian ancestry non-drinkers, 6,923 Hispanic non-drinkers	12q21.33	LOC102724782, POC1B	POC1B-AS1 - ATP2B1	ENSG00000270344	ENSG00000070961		8538	31506	rs7302816-A	rs7302816	0	7302816	upstream_gene_variant	1	0.81	2e-17	16.699	(EA, Hispanic)	NA		Affymetrix, Illumina [up to 39321347] (imputed)	N
78	rs2681472	12	89950320	rs7302816	2019-02-08	30595370	Kichaev G	2018-12-27	Am J Hum Genet	www.ncbi.nlm.nih.gov/pubmed/30595370	Leveraging Polygenic Functional Enrichment to Improve GWAS Power.	Lung function (FEV1/FVC)	approximately 370,000 European ancestry individuals	NA	12q21.33		POC1B-AS1 - ATP2B1	ENSG00000270344	ENSG00000070961		8538	31506	rs7302816-?	rs7302816	0	7302816	upstream_gene_variant	1	NR	8e-09	8.09691		NA		NR [~ 8900000] (imputed)	N
78	rs2681472	12	89950320	rs7302816	2022-08-04	34837083	Pirruccello JP	2021-11-26	Nat Genet	www.ncbi.nlm.nih.gov/pubmed/34837083	Deep learning enables genetic analysis of the human thoracic aorta.	Ascending thoracic aortic diameter	33,637 European ancestry individuals, 5,057 individuals	NA	12q21.33		POC1B-AS1 - ATP2B1	ENSG00000270344	ENSG00000070961		8538	31506	rs7302816-A	rs7302816	0	7302816	upstream_gene_variant	1	0.8	3e-08	7.52288		0.043	unit decrease	Affymetrix [16646699] (imputed)	N
78	rs2681472	12	89991313	rs117742247	2020-09-03	32469254	Matsunaga H	2020-05-29	Circ Genom Precis Med	www.ncbi.nlm.nih.gov/pubmed/32469254	Transethnic Meta-analysis of Genome-wide Association Studies Identifies Three New Loci and Characterizes Population-specific Differences for Coronary Artery Disease.	Coronary artery disease	15,302 Japanese ancestry cases, 76,014 European and East Asian ancestry cases, 36,140 Japanese ancestry controls, 264,785 European and East Asian ancestry controls	NA	12q21.33	ATP2B1	ATP2B1			ENSG00000070961	NA	NA	rs117742247-T	rs117742247	0	117742247	intron_variant	0	0.18	3e-08	7.52288		1.06	[1.02-1.09]	Illumina [5167567] (imputed)	N
78	rs2681472	12	89993507	rs11105337	2022-07-27	35838494	Hale AT	2022-07-19	Neurosurgery	www.ncbi.nlm.nih.gov/pubmed/35838494	Multinational Genome-Wide Association Study and Functional Genomics Analysis Implicates Decreased SIRT3 Expression Underlying Intracranial Aneurysm Risk.	Intracranial aneurysm	3,132 European ancestry, East Asian ancestry cases, 152,022 European ancestry, East Asian ancestry controls	NA	12q21.33		ATP2B1			ENSG00000070961	NA	NA	rs11105337-?	rs11105337	0	11105337	intron_variant	0	NR	3e-08	7.52288		0.15	unit decrease	Illumina [NR] (imputed)	N
78	rs2681472	12	89993507	rs11105337	2022-08-19	34734193	Sun D	2020-10-31	HGG Adv	www.ncbi.nlm.nih.gov/pubmed/34734193	Multi-Ancestry Genome-wide Association Study Accounting for Gene-Psychosocial Factor Interactions Identifies Novel Loci for Blood Pressure Traits.	Systolic blood pressure x depressive symptoms interaction (2df test)	43,335 European ancestry individuals	42,700 European ancestry individuals	12q21.33		ATP2B1			ENSG00000070961	NA	NA	rs11105337-?	rs11105337	0	11105337	intron_variant	0	NR	5e-16	15.301		NA		Affymetrix, Illumina [NR] (imputed)	N
78	rs2681472	12	89993507	rs11105337	2021-12-14	34594039	Sakaue S	2021-09-30	Nat Genet	www.ncbi.nlm.nih.gov/pubmed/34594039	A cross-population atlas of genetic associations for 220 human phenotypes.	Cerebral aneurysm	3,132 East Asian ancestry cases, 152,022 East Asian ancestry controls	NA	12q21.33		ATP2B1			ENSG00000070961	NA	NA	rs11105337-T	rs11105337	0	11105337	intron_variant	0	0.37788	3e-08	7.52288		0.150125	[0.097-0.203] unit decrease	Illumina [13426064] (imputed)	N
78	rs2681472	12	89993507	rs11105337	2021-12-14	34594039	Sakaue S	2021-09-30	Nat Genet	www.ncbi.nlm.nih.gov/pubmed/34594039	A cross-population atlas of genetic associations for 220 human phenotypes.	Cerebral aneurysm	945 European ancestry cases, 472,738 European ancestry controls, 3,132 East Asian ancestry cases, 152,022 East Asian ancestry controls	NA	12q21.33		ATP2B1			ENSG00000070961	NA	NA	rs11105337-T	rs11105337	0	11105337	intron_variant	0	NR	1e-09	9		0.1555	[0.11-0.21] unit decrease	Affymetrix, Illumina [25841674] (imputed)	N
78	rs2681472	12	90008959	rs2681472	2020-12-11	33020668	Koyama S	2020-10-05	Nat Genet	www.ncbi.nlm.nih.gov/pubmed/33020668	Population-specific and trans-ancestry genome-wide analyses identify distinct and shared genetic risk loci for coronary artery disease.	Coronary artery disease	25,892 Japanese ancestry cases, 142,336 Japanese ancestry controls	NA	12q21.33	ATP2B1	ATP2B1			ENSG00000070961	NA	NA	rs2681472-?	rs2681472	0	2681472	intron_variant	0	NR	3e-11	10.5229		0.067597	[0.048-0.087] unit increase	Illumina [19707525] (imputed)	N
78	rs2681472	12	90008959	rs2681472	2020-12-11	33020668	Koyama S	2020-10-05	Nat Genet	www.ncbi.nlm.nih.gov/pubmed/33020668	Population-specific and trans-ancestry genome-wide analyses identify distinct and shared genetic risk loci for coronary artery disease.	Coronary artery disease	25,892 Japanese ancestry cases, 95,342 European ancestry cases, 142,336 Japanese ancestry controls, 385,488 European ancestry controls	NA	12q21.33	ATP2B1	ATP2B1			ENSG00000070961	NA	NA	rs2681472-?	rs2681472	0	2681472	intron_variant	0	NR	7e-25	24.1549		0.0601466	[0.049-0.072] unit increase	Illumina [4804024] (imputed)	N
78	rs2681472	12	90008959	rs2681472	2021-03-22	33532862	Hartiala JA	2021-02-03	Eur Heart J	www.ncbi.nlm.nih.gov/pubmed/33532862	Genome-wide analysis identifies novel susceptibility loci for myocardial infarction.	Myocardial infarction	14,825 European ancestry cases, 44,000 European and unknown ancestry cases, 2,680 cases, 380,970 European ancestry controls, 123,504 European and unknown ancestry controls, 73,242 controls	NA	12q21.33	ATP2B1	ATP2B1			ENSG00000070961	NA	NA	rs2681472-G	rs2681472	0	2681472	intron_variant	0	0.184495	1e-12	12		1.07	[1.05-1.09]	NR [8126035] (imputed)	N
78	rs2681472	12	90008959	rs2681472	2019-05-02	30487518	Takeuchi F	2018-11-28	Nat Commun	www.ncbi.nlm.nih.gov/pubmed/30487518	Interethnic analyses of blood pressure loci in populations of East Asian and European descent.	Diastolic blood pressure	130,777 Japanese ancestry individuals	53,008 East Asian individuals, 105,253 European ancestry individuals	12q21.33	ATP2B1	ATP2B1			ENSG00000070961	NA	NA	rs2681472-A	rs2681472	0	2681472	intron_variant	0	0.6231	4e-11	10.3979	(Japanese)	0.326	[0.23-0.42] unit increase	Illumina [6200000] (imputed)	N
78	rs2681472	12	90008959	rs2681472	2019-05-02	30487518	Takeuchi F	2018-11-28	Nat Commun	www.ncbi.nlm.nih.gov/pubmed/30487518	Interethnic analyses of blood pressure loci in populations of East Asian and European descent.	Mean arterial pressure	130,777 Japanese ancestry individuals	53,008 East Asian individuals, 105,253 European ancestry individuals	12q21.33	ATP2B1	ATP2B1			ENSG00000070961	NA	NA	rs2681472-A	rs2681472	0	2681472	intron_variant	0	0.6231	5e-17	16.301	(Japanese)	0.4576	[0.35-0.56] unit increase	Illumina [6200000] (imputed)	N
78	rs2681472	12	90008959	rs2681472	2019-05-02	30487518	Takeuchi F	2018-11-28	Nat Commun	www.ncbi.nlm.nih.gov/pubmed/30487518	Interethnic analyses of blood pressure loci in populations of East Asian and European descent.	Hypertension	22,566 Japanese ancestry cases, 28,226 Japanese ancestry controls	8,809 East Asian ancestry cases, 13,663 East Asian ancestry controls, 105,253 European ancestry individuals	12q21.33	ATP2B1	ATP2B1			ENSG00000070961	NA	NA	rs2681472-A	rs2681472	0	2681472	intron_variant	0	0.6231	1e-06	6	(Japanese)	0.0668	[0.04-0.094] unit increase	Illumina [6200000] (imputed)	N
78	rs2681472	12	90008959	rs2681472	2019-05-02	30487518	Takeuchi F	2018-11-28	Nat Commun	www.ncbi.nlm.nih.gov/pubmed/30487518	Interethnic analyses of blood pressure loci in populations of East Asian and European descent.	Systolic blood pressure	130,777 Japanese ancestry individuals	53,008 East Asian individuals, 105,253 European ancestry individuals	12q21.33	ATP2B1	ATP2B1			ENSG00000070961	NA	NA	rs2681472-A	rs2681472	0	2681472	intron_variant	0	0.62	1e-20	20	(Japanese)	0.7207	[0.57-0.87] unit increase	Illumina [6200000] (imputed)	N
78	rs2681472	12	90008959	rs2681472	2019-05-02	30487518	Takeuchi F	2018-11-28	Nat Commun	www.ncbi.nlm.nih.gov/pubmed/30487518	Interethnic analyses of blood pressure loci in populations of East Asian and European descent.	Pulse pressure	130,777 Japanese ancestry individuals	53,008 East Asian individuals, 105,253 Japanese ancestry individuals	12q21.33	ATP2B1	ATP2B1			ENSG00000070961	NA	NA	rs2681472-A	rs2681472	0	2681472	intron_variant	0	0.6231	5e-14	13.301	(Japanese)	0.4011	[0.3-0.5] unit increase	Illumina [6200000] (imputed)	N
78	rs2681472	12	90008959	rs2681472	2016-10-14	26390057	Kato N	2015-09-21	Nat Genet	www.ncbi.nlm.nih.gov/pubmed/26390057	Trans-ancestry genome-wide association study identifies 12 genetic loci influencing blood pressure and implicates a role for DNA methylation.	Systolic blood pressure	31,516 East Asian ancestry individuals, 35,352 European ancestry individuals, 33,126 South Asian ancestry individuals	87,205 individuals, 48,268 East Asian ancestry individuals, 68,456 European ancestry individuals and 16,328 South Asian ancestry individuals	12q21.33	ATP2B1	ATP2B1			ENSG00000070961	NA	NA	rs2681472-A	rs2681472	0	2681472	intron_variant	0	0.6447	3e-06	5.52288	(South Asians)	0.7819	[0.46-1.11] mmHg increase	Affymetrix, Illumina, Perlegen [2127883] (imputed)	N
78	rs2681472	12	90008959	rs2681472	2016-09-12	26343387	Nikpay M	2015-09-07	Nat Genet	www.ncbi.nlm.nih.gov/pubmed/26343387	A comprehensive 1,000 Genomes-based genome-wide association meta-analysis of coronary artery disease.	Coronary artery disease	42,096 European ancestry cases, 361 African American cases, 758 Hispanic American cases, 12,658 South Asian ancestry cases, 1,802 Lebanese ancestry cases, 3,614 East Asian ancestry cases, 99,121 European ancestry controls, 2,778 African American controls, 3,337 Hispanic American controls, 12,899 South Asian ancestry controls, 466 Lebanese ancestry controls, 7,709 East Asian ancestry controls	NA	12q21.33	ATP2B1	ATP2B1			ENSG00000070961	NA	NA	rs2681472-G	rs2681472	0	2681472	intron_variant	0	0.201306	6e-11	10.2218		1.08	[1.05- 1.10]	Affymetrix, Illumina [8600000] (imputed)	N
78	rs2681472	12	90008959	rs2681472	2016-09-12	26343387	Nikpay M	2015-09-07	Nat Genet	www.ncbi.nlm.nih.gov/pubmed/26343387	A comprehensive 1,000 Genomes-based genome-wide association meta-analysis of coronary artery disease.	Myocardial infarction	27,509 European ancestry cases, 130 African American cases, 278 Hispanic American cases, 10,257 South Asian ancestry cases, 288 Lebanese ancestry cases, 1,687 East Asian ancestry cases, 99,121 European ancestry controls, 2,778 African American controls, 3,337 Hispanic American controls, 12,899 South Asian ancestry controls, 466 Lebanese ancestry controls, 7,709 East Asian ancestry controls	NA	12q21.33	ATP2B1	ATP2B1			ENSG00000070961	NA	NA	rs2681472-G	rs2681472	0	2681472	intron_variant	0	0.19	6e-09	8.22185		1.08	[1.05-1.1]	Affymetrix, Illumina [8600000] (imputed)	N
78	rs2681472	12	90008959	rs2681472	2017-09-28	28714975	Nelson CP	2017-07-17	Nat Genet	www.ncbi.nlm.nih.gov/pubmed/28714975	Association analyses based on false discovery rate implicate new loci for coronary artery disease.	Coronary artery disease (myocardial infarction, percutaneous transluminal coronary angioplasty, coronary artery bypass grafting, angina or chromic ischemic heart disease)	18,467 European and unknown ancestry cases, 45,264 European and unknown ancestry controls	57,347 European and unknown ancestry cases, 219,521 European and unknown ancestry controls	12q21.33	ATP2B1	ATP2B1			ENSG00000070961	NA	NA	rs2681472-G	rs2681472	0	2681472	intron_variant	0	0.189	8e-11	10.0969		1.07	[1.05-1.09]	Affymetrix [9149595] (imputed)	N
78	rs2681472	12	90008959	rs2681472	2018-09-07	27618448	Liu C	2016-10-01	Nat Genet	www.ncbi.nlm.nih.gov/pubmed/27618448	Meta-analysis identifies common and rare variants influencing blood pressure and overlapping with metabolic trait loci.	Mean arterial pressure	120,473 European ancestry individuals, 21,503 African American individuals, 4,586 Hispanic individuals	NA	12q21.33	ATP2B1	ATP2B1			ENSG00000070961	NA	NA	rs2681472-C	rs2681472	0	2681472	intron_variant	0	0.159414	1e-21	21		0.592296	[0.47-0.71] unit decrease	Illumina [247039]	N
78	rs2681472	12	90008959	rs2681472	2009-05-19	19430479	Levy D	2009-05-10	Nat Genet	www.ncbi.nlm.nih.gov/pubmed/19430479	Genome-wide association study of blood pressure and hypertension.	Hypertension	29,136 European ancestry individuals	34,433 European ancestry individuals	12q21.33	ATP2B1	ATP2B1			ENSG00000070961	NA	NA	rs2681472-A	rs2681472	0	2681472	intron_variant	0	0.83	2e-11	10.699		0.15	[0.11-0.19] log odds increase	Affymetrix, Illumina [2533153] (imputed)	N
78	rs2681472	12	90008959	rs2681472	2009-05-19	19430479	Levy D	2009-05-10	Nat Genet	www.ncbi.nlm.nih.gov/pubmed/19430479	Genome-wide association study of blood pressure and hypertension.	Diastolic blood pressure	29,136 European ancestry individuals	34,433 European ancestry individuals	12q21.33	ATP2B1	ATP2B1			ENSG00000070961	NA	NA	rs2681472-A	rs2681472	0	2681472	intron_variant	0	0.83	1e-09	9		0.5	[0.34-0.66] mm Hg increase	Affymetrix, Illumina [2533153] (imputed)	N
78	rs2681472	12	90008959	rs2681472	2021-01-29	33199917	Bakker MK	2020-11-16	Nat Genet	www.ncbi.nlm.nih.gov/pubmed/33199917	Genome-wide association study of intracranial aneurysms identifies 17 risk loci and genetic overlap with clinical risk factors.	Intracranial aneurysm	7,495 European ancestry cases, 3,259 East Asian ancestry cases, 71,934 European ancestry controls, 234,948 East Asian ancestry controls	NA	12q21.33	NR	ATP2B1			ENSG00000070961	NA	NA	rs2681472-A	rs2681472	0	2681472	intron_variant	0	0.719	7e-09	8.1549		0.116	[0.077-0.155] unit increase	Affymetrix, Illumina [3527309] (imputed)	N
78	rs2681472	12	90008959	rs2681472	2021-12-14	34594039	Sakaue S	2021-09-30	Nat Genet	www.ncbi.nlm.nih.gov/pubmed/34594039	A cross-population atlas of genetic associations for 220 human phenotypes.	Myocardial infarction	20,917 European ancestry cases, 440,906 European ancestry controls, 14,992 East Asian ancestry cases, 146,214 East Asian ancestry controls	NA	12q21.33		ATP2B1			ENSG00000070961	NA	NA	rs2681472-G	rs2681472	0	2681472	intron_variant	0	NR	1e-11	11		0.0715	[0.051-0.092] unit increase	Affymetrix, Illumina [25841367] (imputed)	N
78	rs2681472	12	90013089	rs2681492	2020-02-21	31879980	German CA	2019-12-26	Genet Epidemiol	www.ncbi.nlm.nih.gov/pubmed/31879980	Ordered multinomial regression for genetic association analysis of ordinal phenotypes at Biobank scale.	Hypertension	30,822 British ancestry normal blood pressure individuals, 25,242 British ancestry elevated blood pressure individuals, 50,461 British ancestry stage 1 hypertension individuals, 75,286 British ancestry stage 2 hypertension individuals, 3,754 British ancestry hypertension crisis individuals	NA	12q21.33	ATP2B1	ATP2B1			ENSG00000070961	NA	NA	rs2681492-?	rs2681492	0	2681492	intron_variant	0	NR	2e-15	14.699		0.0647275	NR unit increase	Affymetrix [464137]	N
78	rs2681472	12	90013089	rs2681492	2019-02-10	27841878	Hoffmann TJ	2016-11-14	Nat Genet	www.ncbi.nlm.nih.gov/pubmed/27841878	Genome-wide association analyses using electronic health records identify new loci influencing blood pressure variation.	Diastolic blood pressure	80,792 European ancestry individuals, 8,231 Latino individuals, 3,058 African American individuals, 7,243 East Asian ancestry individuals, 461 South Asian ancestry individuals	NA	12q21.33	ATP2B1	ATP2B1			ENSG00000070961	NA	NA	rs2681492-T	rs2681492	0	2681492	intron_variant	0		7e-08	7.1549		0.247	unit increase	Affymetrix [at least 2696785] (imputed)	N
78	rs2681472	12	90013089	rs2681492	2019-02-10	27841878	Hoffmann TJ	2016-11-14	Nat Genet	www.ncbi.nlm.nih.gov/pubmed/27841878	Genome-wide association analyses using electronic health records identify new loci influencing blood pressure variation.	Diastolic blood pressure	80,792 European ancestry individuals, 8,231 Latino individuals, 3,058 African American individuals, 7,243 East Asian ancestry individuals, 461 South Asian ancestry individuals	NA	12q21.33	ATP2B1	ATP2B1			ENSG00000070961	NA	NA	rs2681492-T	rs2681492	0	2681492	intron_variant	0		2e-06	5.69897	(EA)	0.241	unit increase	Affymetrix [at least 2696785] (imputed)	N
78	rs2681472	12	90013089	rs2681492	2019-02-10	27841878	Hoffmann TJ	2016-11-14	Nat Genet	www.ncbi.nlm.nih.gov/pubmed/27841878	Genome-wide association analyses using electronic health records identify new loci influencing blood pressure variation.	Pulse pressure	80,792 European ancestry individuals, 8,231 Latino individuals, 3,058 African American individuals, 7,243 East Asian ancestry individuals, 461 South Asian ancestry individuals	NA	12q21.33	ATP2B1	ATP2B1			ENSG00000070961	NA	NA	rs2681492-T	rs2681492	0	2681492	intron_variant	0		2e-08	7.69897	(EA)	0.296	unit increase	Affymetrix [at least 2696785] (imputed)	N
78	rs2681472	12	90013089	rs2681492	2019-02-10	27841878	Hoffmann TJ	2016-11-14	Nat Genet	www.ncbi.nlm.nih.gov/pubmed/27841878	Genome-wide association analyses using electronic health records identify new loci influencing blood pressure variation.	Pulse pressure	80,792 European ancestry individuals, 8,231 Latino individuals, 3,058 African American individuals, 7,243 East Asian ancestry individuals, 461 South Asian ancestry individuals	NA	12q21.33	ATP2B1	ATP2B1			ENSG00000070961	NA	NA	rs2681492-T	rs2681492	0	2681492	intron_variant	0		4e-09	8.39794		0.275	unit increase	Affymetrix [at least 2696785] (imputed)	N
78	rs2681472	12	90013089	rs2681492	2019-02-10	27841878	Hoffmann TJ	2016-11-14	Nat Genet	www.ncbi.nlm.nih.gov/pubmed/27841878	Genome-wide association analyses using electronic health records identify new loci influencing blood pressure variation.	Systolic blood pressure	295,529 European ancestry individuals, 8,231 Latino individuals, 3,058 African American individuals, 2,029 African British individuals, 7,701 East Asian ancestry individuals, 2,735 South Asian ancestry individuals, 1,979 mixed and unknown ancestry individuals	NA	12q21.33	ATP2B1	ATP2B1			ENSG00000070961	NA	NA	rs2681492-T	rs2681492	0	2681492	intron_variant	0		3e-40	39.5229		0.661	unit increase	Affymetrix [at least 2696785] (imputed)	N
78	rs2681472	12	90013089	rs2681492	2019-02-10	27841878	Hoffmann TJ	2016-11-14	Nat Genet	www.ncbi.nlm.nih.gov/pubmed/27841878	Genome-wide association analyses using electronic health records identify new loci influencing blood pressure variation.	Diastolic blood pressure	295,529 European ancestry individuals, 8,231 Latino individuals, 3,058 African American individuals, 2,029 African British individuals, 7,701 East Asian ancestry individuals, 2,735 South Asian ancestry individuals, 1,979 mixed and unknown ancestry individuals	NA	12q21.33	ATP2B1	ATP2B1			ENSG00000070961	NA	NA	rs2681492-T	rs2681492	0	2681492	intron_variant	0		1e-24	24		0.311	unit increase	Affymetrix [at least 2696785] (imputed)	N
78	rs2681472	12	90013089	rs2681492	2019-02-10	27841878	Hoffmann TJ	2016-11-14	Nat Genet	www.ncbi.nlm.nih.gov/pubmed/27841878	Genome-wide association analyses using electronic health records identify new loci influencing blood pressure variation.	Pulse pressure	295,529 European ancestry individuals, 8,231 Latino individuals, 3,058 African American individuals, 2,029 African British individuals, 7,701 East Asian ancestry individuals, 2,735 South Asian ancestry individuals, 1,979 mixed and unknown ancestry individuals	NA	12q21.33	ATP2B1	ATP2B1			ENSG00000070961	NA	NA	rs2681492-T	rs2681492	0	2681492	intron_variant	0		2e-24	23.699		0.338	unit increase	Affymetrix [at least 2696785] (imputed)	N
78	rs2681472	12	90013089	rs2681492	2019-02-10	27841878	Hoffmann TJ	2016-11-14	Nat Genet	www.ncbi.nlm.nih.gov/pubmed/27841878	Genome-wide association analyses using electronic health records identify new loci influencing blood pressure variation.	Systolic blood pressure	80,792 European ancestry individuals, 8,231 Latino individuals, 3,058 African American individuals, 7,243 East Asian ancestry individuals, 461 South Asian ancestry individuals	NA	12q21.33	ATP2B1	ATP2B1			ENSG00000070961	NA	NA	rs2681492-T	rs2681492	0	2681492	intron_variant	0		9e-14	13.0458		0.525	unit increase	Affymetrix [at least 2696785] (imputed)	N
78	rs2681472	12	90013089	rs2681492	2019-02-10	27841878	Hoffmann TJ	2016-11-14	Nat Genet	www.ncbi.nlm.nih.gov/pubmed/27841878	Genome-wide association analyses using electronic health records identify new loci influencing blood pressure variation.	Systolic blood pressure	80,792 European ancestry individuals, 8,231 Latino individuals, 3,058 African American individuals, 7,243 East Asian ancestry individuals, 461 South Asian ancestry individuals	NA	12q21.33	ATP2B1	ATP2B1			ENSG00000070961	NA	NA	rs2681492-T	rs2681492	0	2681492	intron_variant	0		9e-12	11.0458	(EA)	0.536	unit increase	Affymetrix [at least 2696785] (imputed)	N
78	rs2681472	12	90013089	rs2681492	2021-02-23	32709000	Jeong H	2020-07-17	Nutrients	www.ncbi.nlm.nih.gov/pubmed/32709000	Identifying Interactions between Dietary Sodium, Potassium, Sodium-Potassium Ratios, and FGF5 rs16998073 Variants and Their Associated Risk for Hypertension in Korean Adults.	Hypertension	8,178 Korean ancestry cases, 9,558 Korean ancestry controls	NA	12q21.33	ATP2B1	ATP2B1			ENSG00000070961	NA	NA	rs2681492-C	rs2681492	0	2681492	intron_variant	0	0.15	2e-08	7.69897		0.87	[0.83-0.91]	Affymetrix [NR]	N
78	rs2681472	12	90013089	rs2681492	2018-08-29	29912962	Feitosa MF	2018-06-18	PLoS One	www.ncbi.nlm.nih.gov/pubmed/29912962	Novel genetic associations for blood pressure identified via gene-alcohol interaction in up to 570K individuals across multiple ancestries.	Pulse pressure x alcohol consumption interaction (2df test)	91,099 European ancestry drinkers and non-drinkers, 21,416 African American or Afro-Caribbean drinkers and non-drinkers, 12,365 Asian ancestry drinkers and non-drinkers, 8,470 Hispanic or Latin American drinkers and non-drinkers	238,053 European ancestry drinkers, 2,280 African American drinkers, 54,080 Asian ancestry drinkers, 6,447 Hispanic ancestry drinkers, 43,318 European ancestry non-drinkers, 2,761 African American non-drinkers, 86,943 Asian ancestry non-drinkers, 6,923 Hispanic ancestry non-drinkers	12q21.33	ATP2B1	ATP2B1			ENSG00000070961	NA	NA	rs2681492-T	rs2681492	0	2681492	intron_variant	0	0.78	5e-46	45.301	(Asian, EA)	NA		Affymetrix, Illumina [up to 39321347] (imputed)	N
78	rs2681472	12	90013089	rs2681492	2019-05-02	30487518	Takeuchi F	2018-11-28	Nat Commun	www.ncbi.nlm.nih.gov/pubmed/30487518	Interethnic analyses of blood pressure loci in populations of East Asian and European descent.	Diastolic blood pressure	130,777 Japanese ancestry individuals	53,008 East Asian individuals, 105,253 European ancestry individuals	12q21.33	ATP2B1	ATP2B1			ENSG00000070961	NA	NA	rs2681492-T	rs2681492	0	2681492	intron_variant	0	0.6238	4e-11	10.3979	(Japanese)	0.3272	[0.23-0.42] unit increase	Illumina [6200000] (imputed)	N
78	rs2681472	12	90013089	rs2681492	2019-05-02	30487518	Takeuchi F	2018-11-28	Nat Commun	www.ncbi.nlm.nih.gov/pubmed/30487518	Interethnic analyses of blood pressure loci in populations of East Asian and European descent.	Mean arterial pressure	130,777 Japanese ancestry individuals	53,008 East Asian individuals, 105,253 European ancestry individuals	12q21.33	ATP2B1	ATP2B1			ENSG00000070961	NA	NA	rs2681492-T	rs2681492	0	2681492	intron_variant	0	0.6238	5e-17	16.301	(Japanese)	0.459	[0.35-0.57] unit increase	Illumina [6200000] (imputed)	N
78	rs2681472	12	90013089	rs2681492	2019-05-02	30487518	Takeuchi F	2018-11-28	Nat Commun	www.ncbi.nlm.nih.gov/pubmed/30487518	Interethnic analyses of blood pressure loci in populations of East Asian and European descent.	Hypertension	22,566 Japanese ancestry cases, 28,226 Japanese ancestry controls	8,809 East Asian ancestry cases, 13,663 East Asian ancestry controls, 105,253 European ancestry individuals	12q21.33	ATP2B1	ATP2B1			ENSG00000070961	NA	NA	rs2681492-T	rs2681492	0	2681492	intron_variant	0	0.6238	1e-06	6	(Japanese)	0.0669	[0.04-0.094] unit increase	Illumina [6200000] (imputed)	N
78	rs2681472	12	90013089	rs2681492	2019-05-02	30487518	Takeuchi F	2018-11-28	Nat Commun	www.ncbi.nlm.nih.gov/pubmed/30487518	Interethnic analyses of blood pressure loci in populations of East Asian and European descent.	Systolic blood pressure	130,777 Japanese ancestry individuals	53,008 East Asian individuals, 105,253 European ancestry individuals	12q21.33	ATP2B1	ATP2B1			ENSG00000070961	NA	NA	rs2681492-T	rs2681492	0	2681492	intron_variant	0	0.62	1e-20	20	(Japanese)	0.7231	[0.57-0.87] unit increase	Illumina [6200000] (imputed)	N
78	rs2681472	12	90013089	rs2681492	2019-05-02	30487518	Takeuchi F	2018-11-28	Nat Commun	www.ncbi.nlm.nih.gov/pubmed/30487518	Interethnic analyses of blood pressure loci in populations of East Asian and European descent.	Pulse pressure	130,777 Japanese ancestry individuals	53,008 East Asian individuals, 105,253 Japanese ancestry individuals	12q21.33	ATP2B1	ATP2B1			ENSG00000070961	NA	NA	rs2681492-T	rs2681492	0	2681492	intron_variant	0	0.6238	5e-14	13.301	(Japanese)	0.4029	[0.3-0.51] unit increase	Illumina [6200000] (imputed)	N
78	rs2681472	12	90013089	rs2681492	2018-01-29	29212778	van der Harst P	2017-12-06	Circ Res	www.ncbi.nlm.nih.gov/pubmed/29212778	Identification of 64 Novel Genetic Loci Provides an Expanded View on the Genetic Architecture of Coronary Artery Disease.	Coronary artery disease	up to 122,733 cases, up to 424,528 controls	NA	12q21.33	ATP2B1	ATP2B1			ENSG00000070961	NA	NA	rs2681492-T	rs2681492	0	2681492	intron_variant	0	0.8141	9e-15	14.0458		0.0558	[0.042-0.07] unit decrease	Affymetrix [at least 7947838] (imputed)	N
78	rs2681472	12	90013089	rs2681492	2018-01-29	29212778	van der Harst P	2017-12-06	Circ Res	www.ncbi.nlm.nih.gov/pubmed/29212778	Identification of 64 Novel Genetic Loci Provides an Expanded View on the Genetic Architecture of Coronary Artery Disease.	Coronary artery disease	88,192 cases, 162,544 controls	34,541 cases, 261,984 controls	12q21.33	ATP2B1	ATP2B1			ENSG00000070961	NA	NA	rs2681492-T	rs2681492	0	2681492	intron_variant	0	0.8116	3e-15	14.5229		0.0629	[0.047-0.079] unit decrease	NR [8041861] (imputed)	N
78	rs2681472	12	90013089	rs2681492	2009-05-19	19430479	Levy D	2009-05-10	Nat Genet	www.ncbi.nlm.nih.gov/pubmed/19430479	Genome-wide association study of blood pressure and hypertension.	Systolic blood pressure	29,136 European ancestry individuals	34,433 European ancestry individuals	12q21.33	ATP2B1	ATP2B1			ENSG00000070961	NA	NA	rs2681492-T	rs2681492	0	2681492	intron_variant	0	0.8	4e-11	10.3979		0.85	[0.60-1.10] mm Hg increase	Affymetrix, Illumina [2533153] (imputed)	N
78	rs2681472	12	90013089	rs2681492	2019-02-08	30595370	Kichaev G	2018-12-27	Am J Hum Genet	www.ncbi.nlm.nih.gov/pubmed/30595370	Leveraging Polygenic Functional Enrichment to Improve GWAS Power.	Cardiovascular disease	approximately 459,000 European ancestry individuals	NA	12q21.33		ATP2B1			ENSG00000070961	NA	NA	rs2681492-?	rs2681492	0	2681492	intron_variant	0	NR	1e-27	27		NA		NR [~ 8900000] (imputed)	N
78	rs2681472	12	90013089	rs2681492	2022-09-29	35945198	Huang QQ	2022-08-09	Nat Commun	www.ncbi.nlm.nih.gov/pubmed/35945198	Transferability of genetic loci and polygenic scores for cardiometabolic traits in British Pakistani and Bangladeshi individuals.	Systolic blood pressure	22,000 Pakistani and Bangladeshi ancestry individuals	NA	12q21.33		ATP2B1			ENSG00000070961	NA	NA	rs2681492-C	rs2681492	0	2681492	intron_variant	0	0.33	1e-07	7		0.87	[0.56-1.18] unit decrease	Illumina [9527863] (imputed)	N
78	rs2681472	12	90019178	rs57481061	2020-09-18	32888494	Vuckovic D	2020-09-01	Cell	www.ncbi.nlm.nih.gov/pubmed/32888494	The Polygenic and Monogenic Basis of Blood Traits and Diseases.	High light scatter reticulocyte count	408,112 British individuals	NA	12q21.33	ATP2B1	ATP2B1			ENSG00000070961	NA	NA	rs57481061-G	rs57481061	0	57481061	intron_variant	0	0.167579	2e-13	12.699		0.0220326	[0.016-0.028] unit increase	Affymetrix [93095623] (imputed)	N
78	rs2681472	12	90019178	rs57481061	2018-01-29	29212778	van der Harst P	2017-12-06	Circ Res	www.ncbi.nlm.nih.gov/pubmed/29212778	Identification of 64 Novel Genetic Loci Provides an Expanded View on the Genetic Architecture of Coronary Artery Disease.	Coronary artery disease	34,541 cases, 261,984 controls	88,192 cases, 162,544 controls	12q21.33	ATP2B1	ATP2B1			ENSG00000070961	NA	NA	rs57481061-C	rs57481061	0	57481061	intron_variant	0	0.825	9e-14	13.0458		0.061	[0.045-0.077] unit decrease	Affymetrix [7947838] (imputed)	N
78	rs2681472	12	90019178	rs57481061	2020-09-18	32888494	Vuckovic D	2020-09-01	Cell	www.ncbi.nlm.nih.gov/pubmed/32888494	The Polygenic and Monogenic Basis of Blood Traits and Diseases.	High light scatter reticulocyte percentage of red cells	408,112 British individuals	NA	12q21.33	ATP2B1	ATP2B1			ENSG00000070961	NA	NA	rs57481061-G	rs57481061	0	57481061	intron_variant	0	0.167582	2e-13	12.699		0.0218863	[0.016-0.028] unit increase	Affymetrix [93095623] (imputed)	N
78	rs2681472	12	90019178	rs57481061	2020-09-18	32888494	Vuckovic D	2020-09-01	Cell	www.ncbi.nlm.nih.gov/pubmed/32888494	The Polygenic and Monogenic Basis of Blood Traits and Diseases.	Reticulocyte count	408,112 British individuals	NA	12q21.33	ATP2B1	ATP2B1			ENSG00000070961	NA	NA	rs57481061-G	rs57481061	0	57481061	intron_variant	0	0.167562	6e-18	17.2218		0.0258574	[0.02-0.032] unit increase	Affymetrix [93095623] (imputed)	N
78	rs2681472	12	90019178	rs57481061	2020-09-18	32888494	Vuckovic D	2020-09-01	Cell	www.ncbi.nlm.nih.gov/pubmed/32888494	The Polygenic and Monogenic Basis of Blood Traits and Diseases.	Reticulocyte fraction of red cells	408,112 British individuals	NA	12q21.33	ATP2B1	ATP2B1			ENSG00000070961	NA	NA	rs57481061-G	rs57481061	0	57481061	intron_variant	0	0.167568	5e-17	16.301		0.025145	[0.019-0.031] unit increase	Affymetrix [93095623] (imputed)	N
78	rs2681472	12	90026462	rs11105352	2019-02-10	27841878	Hoffmann TJ	2016-11-14	Nat Genet	www.ncbi.nlm.nih.gov/pubmed/27841878	Genome-wide association analyses using electronic health records identify new loci influencing blood pressure variation.	Diastolic blood pressure	80,792 European ancestry individuals, 8,231 Latino individuals, 3,058 African American individuals, 7,243 East Asian ancestry individuals, 461 South Asian ancestry individuals	NA	12q21.33	NR	ATP2B1			ENSG00000070961	NA	NA	rs11105352-G	rs11105352	0	11105352	intron_variant	0		9e-08	7.04576		0.254	unit increase	Affymetrix [at least 2696785] (imputed)	N
78	rs2681472	12	90026462	rs11105352	2019-02-10	27841878	Hoffmann TJ	2016-11-14	Nat Genet	www.ncbi.nlm.nih.gov/pubmed/27841878	Genome-wide association analyses using electronic health records identify new loci influencing blood pressure variation.	Diastolic blood pressure	80,792 European ancestry individuals, 8,231 Latino individuals, 3,058 African American individuals, 7,243 East Asian ancestry individuals, 461 South Asian ancestry individuals	NA	12q21.33	NR	ATP2B1			ENSG00000070961	NA	NA	rs11105352-G	rs11105352	0	11105352	intron_variant	0		1e-06	6	(EA)	0.255	unit increase	Affymetrix [at least 2696785] (imputed)	N
78	rs2681472	12	90026462	rs11105352	2019-02-10	27841878	Hoffmann TJ	2016-11-14	Nat Genet	www.ncbi.nlm.nih.gov/pubmed/27841878	Genome-wide association analyses using electronic health records identify new loci influencing blood pressure variation.	Pulse pressure	80,792 European ancestry individuals, 8,231 Latino individuals, 3,058 African American individuals, 7,243 East Asian ancestry individuals, 461 South Asian ancestry individuals	NA	12q21.33	NR	ATP2B1			ENSG00000070961	NA	NA	rs11105352-G	rs11105352	0	11105352	intron_variant	0		7e-09	8.1549	(EA)	0.316	unit increase	Affymetrix [at least 2696785] (imputed)	N
78	rs2681472	12	90026462	rs11105352	2019-02-10	27841878	Hoffmann TJ	2016-11-14	Nat Genet	www.ncbi.nlm.nih.gov/pubmed/27841878	Genome-wide association analyses using electronic health records identify new loci influencing blood pressure variation.	Pulse pressure	80,792 European ancestry individuals, 8,231 Latino individuals, 3,058 African American individuals, 7,243 East Asian ancestry individuals, 461 South Asian ancestry individuals	NA	12q21.33	NR	ATP2B1			ENSG00000070961	NA	NA	rs11105352-G	rs11105352	0	11105352	intron_variant	0		1e-09	9		0.294	unit increase	Affymetrix [at least 2696785] (imputed)	N
78	rs2681472	12	90026462	rs11105352	2019-02-10	27841878	Hoffmann TJ	2016-11-14	Nat Genet	www.ncbi.nlm.nih.gov/pubmed/27841878	Genome-wide association analyses using electronic health records identify new loci influencing blood pressure variation.	Diastolic blood pressure	295,529 European ancestry individuals, 8,231 Latino individuals, 3,058 African American individuals, 2,029 African British individuals, 7,701 East Asian ancestry individuals, 2,735 South Asian ancestry individuals, 1,979 mixed and unknown ancestry individuals	NA	12q21.33	NR	ATP2B1			ENSG00000070961	NA	NA	rs11105352-G	rs11105352	0	11105352	intron_variant	0		3e-24	23.5229		0.321	unit increase	Affymetrix [at least 2696785] (imputed)	N
78	rs2681472	12	90026462	rs11105352	2019-02-10	27841878	Hoffmann TJ	2016-11-14	Nat Genet	www.ncbi.nlm.nih.gov/pubmed/27841878	Genome-wide association analyses using electronic health records identify new loci influencing blood pressure variation.	Pulse pressure	295,529 European ancestry individuals, 8,231 Latino individuals, 3,058 African American individuals, 2,029 African British individuals, 7,701 East Asian ancestry individuals, 2,735 South Asian ancestry individuals, 1,979 mixed and unknown ancestry individuals	NA	12q21.33	NR	ATP2B1			ENSG00000070961	NA	NA	rs11105352-G	rs11105352	0	11105352	intron_variant	0		3e-24	23.5229		0.351	unit increase	Affymetrix [at least 2696785] (imputed)	N
78	rs2681472	12	90026462	rs11105352	2019-02-10	27841878	Hoffmann TJ	2016-11-14	Nat Genet	www.ncbi.nlm.nih.gov/pubmed/27841878	Genome-wide association analyses using electronic health records identify new loci influencing blood pressure variation.	Systolic blood pressure	295,529 European ancestry individuals, 8,231 Latino individuals, 3,058 African American individuals, 2,029 African British individuals, 7,701 East Asian ancestry individuals, 2,735 South Asian ancestry individuals, 1,979 mixed and unknown ancestry individuals	NA	12q21.33	NR	ATP2B1			ENSG00000070961	NA	NA	rs11105352-G	rs11105352	0	11105352	intron_variant	0		3e-40	39.5229		0.686	unit increase	Affymetrix [at least 2696785] (imputed)	N
78	rs2681472	12	90026462	rs11105352	2019-02-10	27841878	Hoffmann TJ	2016-11-14	Nat Genet	www.ncbi.nlm.nih.gov/pubmed/27841878	Genome-wide association analyses using electronic health records identify new loci influencing blood pressure variation.	Systolic blood pressure	80,792 European ancestry individuals, 8,231 Latino individuals, 3,058 African American individuals, 7,243 East Asian ancestry individuals, 461 South Asian ancestry individuals	NA	12q21.33	NR	ATP2B1			ENSG00000070961	NA	NA	rs11105352-G	rs11105352	0	11105352	intron_variant	0		4e-14	13.3979		0.55	unit increase	Affymetrix [at least 2696785] (imputed)	N
78	rs2681472	12	90026462	rs11105352	2019-02-10	27841878	Hoffmann TJ	2016-11-14	Nat Genet	www.ncbi.nlm.nih.gov/pubmed/27841878	Genome-wide association analyses using electronic health records identify new loci influencing blood pressure variation.	Systolic blood pressure	80,792 European ancestry individuals, 8,231 Latino individuals, 3,058 African American individuals, 7,243 East Asian ancestry individuals, 461 South Asian ancestry individuals	NA	12q21.33	NR	ATP2B1			ENSG00000070961	NA	NA	rs11105352-G	rs11105352	0	11105352	intron_variant	0		3e-12	11.5229	(EA)	0.571	unit increase	Affymetrix [at least 2696785] (imputed)	N
78	rs2681472	12	90026462	rs11105352	2021-02-26	32514122	Ishigaki K	2020-06-08	Nat Genet	www.ncbi.nlm.nih.gov/pubmed/32514122	Large-scale genome-wide association study in a Japanese population identifies novel susceptibility loci across different diseases.	Cerebral aneurysm	2,820 Japanese ancestry cases, 192,383 Japanese ancestry controls	NA	12q21.33		ATP2B1			ENSG00000070961	NA	NA	rs11105352-A	rs11105352	0	11105352	intron_variant	0	0.378243	1e-08	8		0.853532	[0.808266693-0.901333077]	Illumina [8919992] (imputed)	N
78	rs2681472	12	90026462	rs11105352	2018-08-29	29912962	Feitosa MF	2018-06-18	PLoS One	www.ncbi.nlm.nih.gov/pubmed/29912962	Novel genetic associations for blood pressure identified via gene-alcohol interaction in up to 570K individuals across multiple ancestries.	Pulse pressure x alcohol consumption interaction (2df test)	91,099 European ancestry drinkers and non-drinkers, 21,416 African American or Afro-Caribbean drinkers and non-drinkers, 12,365 Asian ancestry drinkers and non-drinkers, 8,470 Hispanic or Latin American drinkers and non-drinkers	238,053 European ancestry drinkers, 2,280 African American drinkers, 54,080 Asian ancestry drinkers, 6,447 Hispanic ancestry drinkers, 43,318 European ancestry non-drinkers, 2,761 African American non-drinkers, 86,943 Asian ancestry non-drinkers, 6,923 Hispanic ancestry non-drinkers	12q21.33	ATP2B1	ATP2B1			ENSG00000070961	NA	NA	rs11105352-A	rs11105352	0	11105352	intron_variant	0	0.16	2e-28	27.699	(EA)	NA		Affymetrix, Illumina [up to 39321347] (imputed)	N
78	rs2681472	12	90026462	rs11105352	2018-08-29	29912962	Feitosa MF	2018-06-18	PLoS One	www.ncbi.nlm.nih.gov/pubmed/29912962	Novel genetic associations for blood pressure identified via gene-alcohol interaction in up to 570K individuals across multiple ancestries.	Mean arterial pressure x alcohol consumption interaction (2df test)	91,110 European ancestry drinkers and non-drinkers, 21,416 African American or Afro-Caribbean drinkers and non-drinkers, 12,365 Asian ancestry drinkers and non-drinkers, 8,470 Hispanic or Latin American drinkers and non-drinkers	237,996 European ancestry drinkers, 2,280 African American drinkers, 54,080 Asian ancestry drinkers, 6,448 Hispanic drinkers, 43,315 European ancestry non-drinkers, 2,761 African ancestry non-drinkers, 86,943 Asian ancestry non-drinkers, 6,923 Hispanic non-drinkers	12q21.33	ATP2B1	ATP2B1			ENSG00000070961	NA	NA	rs11105352-A	rs11105352	0	11105352	intron_variant	0	0.16	2e-23	22.699	(EA)	NA		Affymetrix, Illumina [up to 39321347] (imputed)	N
78	rs2681472	12	90026462	rs11105352	2018-08-29	29912962	Feitosa MF	2018-06-18	PLoS One	www.ncbi.nlm.nih.gov/pubmed/29912962	Novel genetic associations for blood pressure identified via gene-alcohol interaction in up to 570K individuals across multiple ancestries.	Diastolic blood pressure x alcohol consumption interaction (2df test)	63,607 European ancestry drinkers, 10,193 African American or Afro-Caribbean drinkers, 2,441 Asian ancestry drinkers, 5,084 Hispanic or Latin American drinkers, 27,492 European ancestry non-drinkers, 11,223 African American or Afro-Caribbean non-drinkers, 9,924 Asian ancestry non-drinkers, 3,387 Hispanic or Latin American non-drinkers	238,058 European ancestry drinkers, 2,280 African American drinkers, 54,081 Asian ancestry drinkers, 6,448 Hispanic drinkers, 43,318 European ancestry non-drinkers, 2,761 African American non-drinkers, 86,943 Asian ancestry non-drinkers, 6,923 Hispanic non-drinkers	12q21.33	ATP2B1	ATP2B1			ENSG00000070961	NA	NA	rs11105352-A	rs11105352	0	11105352	intron_variant	0	0.16	2e-35	34.699	(EA)	NA		Affymetrix, Illumina [up to 39321347] (imputed)	N
78	rs2681472	12	90026462	rs11105352	2019-06-21	31015401	Wu Y	2019-04-23	Nat Commun	www.ncbi.nlm.nih.gov/pubmed/31015401	Genome-wide association study of medication-use and associated disease in the UK Biobank.	Medication use (calcium channel blockers)	31,904 European ancestry cases, 172,474 European ancestry controls	NA	12q21.33	ATP2B1	ATP2B1			ENSG00000070961	NA	NA	rs11105352-A	rs11105352	0	11105352	intron_variant	0	0.166874	6e-12	11.2218		0.0744745	[0.053-0.096] unit decrease	Affymetrix [7288503] (imputed)	N
78	rs2681472	12	90026462	rs11105352	2019-06-21	31015401	Wu Y	2019-04-23	Nat Commun	www.ncbi.nlm.nih.gov/pubmed/31015401	Genome-wide association study of medication-use and associated disease in the UK Biobank.	Medication use (diuretics)	34,453 European ancestry cases, 194,633 European ancestry controls	NA	12q21.33	ATP2B1	ATP2B1			ENSG00000070961	NA	NA	rs11105352-A	rs11105352	0	11105352	intron_variant	0	0.166833	2e-16	15.699		0.087142	[0.066-0.108] unit decrease	Affymetrix [7288503] (imputed)	N
78	rs2681472	12	90026462	rs11105352	2022-08-19	34734193	Sun D	2020-10-31	HGG Adv	www.ncbi.nlm.nih.gov/pubmed/34734193	Multi-Ancestry Genome-wide Association Study Accounting for Gene-Psychosocial Factor Interactions Identifies Novel Loci for Blood Pressure Traits.	Systolic blood pressure x depressive symptoms interaction (2df test)	14,597 African American individuals, 43,335 European ancestry individuals, 2,592 Asian ancestry individuals, 7,926 Hispanic individuals	3,070 African American individuals, 42,700 European ancestry individuals, 3,458 East Asian ancestry individuals, 11,818 Hispanic individuals	12q21.33		ATP2B1			ENSG00000070961	NA	NA	rs11105352-?	rs11105352	0	11105352	intron_variant	0	NR	3e-18	17.5229		NA		Affymetrix, Illumina [NR] (imputed)	N
78	rs2681472	12	90026462	rs11105352	2021-12-14	34594039	Sakaue S	2021-09-30	Nat Genet	www.ncbi.nlm.nih.gov/pubmed/34594039	A cross-population atlas of genetic associations for 220 human phenotypes.	Pulse pressure	360,863 European ancestry individuals, 145,445 East Asian ancestry individuals	NA	12q21.33		ATP2B1			ENSG00000070961	NA	NA	rs11105352-A	rs11105352	0	11105352	intron_variant	0	NR	2e-42	41.699		0.0303	[0.026-0.035] unit decrease	Affymetrix, Illumina [20537391] (imputed)	N
78	rs2681472	12	90026462	rs11105352	2021-12-14	34594039	Sakaue S	2021-09-30	Nat Genet	www.ncbi.nlm.nih.gov/pubmed/34594039	A cross-population atlas of genetic associations for 220 human phenotypes.	Systolic blood pressure	340,159 European ancestry individuals, 145,505 East Asian ancestry individuals	NA	12q21.33		ATP2B1			ENSG00000070961	NA	NA	rs11105352-A	rs11105352	0	11105352	intron_variant	0	NR	1e-56	56		0.0361	[0.032-0.041] unit decrease	Affymetrix, Illumina [20537302] (imputed)	N
78	rs2681472	12	90026462	rs11105352	2021-12-14	34594039	Sakaue S	2021-09-30	Nat Genet	www.ncbi.nlm.nih.gov/pubmed/34594039	A cross-population atlas of genetic associations for 220 human phenotypes.	Medication use (calcium channel blockers)	31,904 European ancestry cases, 172,474 European ancestry controls, 49,327 East Asian ancestry cases, 129,399 East Asian ancestry controls	NA	12q21.33		ATP2B1			ENSG00000070961	NA	NA	rs11105352-A	rs11105352	0	11105352	intron_variant	0	NR	1e-15	15		0.0534	[0.04-0.067] unit decrease	Affymetrix, Illumina [15248280] (imputed)	N
78	rs2681472	12	90026462	rs11105352	2021-12-14	34594039	Sakaue S	2021-09-30	Nat Genet	www.ncbi.nlm.nih.gov/pubmed/34594039	A cross-population atlas of genetic associations for 220 human phenotypes.	Medication use (antihypertensives)	6,431 European ancestry cases, 145,949 European ancestry controls, 5,688 East Asian ancestry cases, 173,038 East Asian ancestry controls	NA	12q21.33		ATP2B1			ENSG00000070961	NA	NA	rs11105352-A	rs11105352	0	11105352	intron_variant	0	NR	2e-08	7.69897		0.0858	[0.056-0.116] unit decrease	Affymetrix, Illumina [15248280] (imputed)	N
78	rs2681472	12	90026523	rs11105354	2019-03-07	30578418	Giri A	2018-12-21	Nat Genet	www.ncbi.nlm.nih.gov/pubmed/30578418	Trans-ethnic association study of blood pressure determinants in over 750,000 individuals.	Systolic blood pressure	365,998 European ancestry individuals, 63,490 African ancestry individuals, 22,802 Hispanic individuals, 4,792 Asian ancestry individuals, 2,695 Native American ancestry individuals	299,024 European ancestry individuals, 17,277 individuals	12q21.33	ATP2B1	ATP2B1			ENSG00000070961	NA	NA	rs11105354-G	rs11105354	0	11105354	intron_variant	0	0.8382	8e-42	41.0969		0.6003	[0.51-0.69] mmHg increase	Affymetrix [NR] (imputed)	N
78	rs2681472	12	90026523	rs11105354	2018-09-14	27618452	Ehret GB	2016-09-12	Nat Genet	www.ncbi.nlm.nih.gov/pubmed/27618452	The genetics of blood pressure regulation and its target organs from association studies in 342,415 individuals.	Diastolic blood pressure	up to 201,529 European ancestry individuals	up to 140,886 European ancestry individuals	12q21.33	ATP2B1	ATP2B1			ENSG00000070961	NA	NA	rs11105354-A	rs11105354	0	11105354	intron_variant	0	0.84	3e-20	19.5229		0.459	[0.36-0.56] mm Hg increase	Affymetrix, Illumina, Perlegen [128272]	N
78	rs2681472	12	90026523	rs11105354	2018-09-14	27618452	Ehret GB	2016-09-12	Nat Genet	www.ncbi.nlm.nih.gov/pubmed/27618452	The genetics of blood pressure regulation and its target organs from association studies in 342,415 individuals.	Systolic blood pressure	up to 201,529 European ancestry individuals	up to 140,886 European ancestry individuals	12q21.33	ATP2B1	ATP2B1			ENSG00000070961	NA	NA	rs11105354-A	rs11105354	0	11105354	intron_variant	0	0.84	4e-29	28.3979		0.909	[0.75-1.07] mm Hg increase	Affymetrix, Illumina, Perlegen [128272]	N
78	rs2681472	12	90050503	rs12579302	2017-06-29	28348047	Li C	2017-04-01	Circ Cardiovasc Genet	www.ncbi.nlm.nih.gov/pubmed/28348047	Genome-Wide Association Study Meta-Analysis of Long-Term Average Blood Pressure in East Asians.	Systolic blood pressure (long-term average)	18,422 East Asian ancestry individuals	up to 46,629 European ancestry individuals	12q21.33	ATP2B1	ATP2B1			ENSG00000070961	NA	NA	rs12579302-A	rs12579302	0	12579302	intron_variant	0	0.65	1e-17	17		0.94	[0.74-1.14] mmHg increase	Affymetrix, Illumina [up to 2400000] (imputed)	N
78	rs2681472	12	90050503	rs12579302	2017-06-29	28348047	Li C	2017-04-01	Circ Cardiovasc Genet	www.ncbi.nlm.nih.gov/pubmed/28348047	Genome-Wide Association Study Meta-Analysis of Long-Term Average Blood Pressure in East Asians.	Mean arterial pressure (long-term average)	18,422 East Asian ancestry individuals	up to 46,629 European ancestry individuals	12q21.33	ATP2B1	ATP2B1			ENSG00000070961	NA	NA	rs12579302-A	rs12579302	0	12579302	intron_variant	0	0.66	1e-17	17		0.68	[0.54-0.82] mmHg increase	Affymetrix, Illumina [up to 2400000] (imputed)	N
78	rs2681472	12	90050503	rs12579302	2017-05-15	27790247	He L	2016-11-03	Front Genet	www.ncbi.nlm.nih.gov/pubmed/27790247	Pleiotropic Meta-Analyses of Longitudinal Studies Discover Novel Genetic Variants Associated with Age-Related Diseases.	Age-related diseases, mortality and associated endophenotypes	9,618 European ancestry individuals	19,796 European ancestry individuals	12q21.33	NR	ATP2B1			ENSG00000070961	NA	NA	rs12579302-?	rs12579302	0	12579302	intron_variant	0	NR	4e-07	6.39794		NA		Affymetrix [NR]	N
78	rs2681472	12	90050503	rs12579302	2017-05-15	27790247	He L	2016-11-03	Front Genet	www.ncbi.nlm.nih.gov/pubmed/27790247	Pleiotropic Meta-Analyses of Longitudinal Studies Discover Novel Genetic Variants Associated with Age-Related Diseases.	Age-related disease endophenotypes	9,618 European ancestry individuals	19,796 European ancestry individuals	12q21.33	NR	ATP2B1			ENSG00000070961	NA	NA	rs12579302-?	rs12579302	0	12579302	intron_variant	0	NR	3e-07	6.52288		NA		Affymetrix [NR]	N
78	rs2681472	12	90050503	rs12579302	2019-05-02	30487518	Takeuchi F	2018-11-28	Nat Commun	www.ncbi.nlm.nih.gov/pubmed/30487518	Interethnic analyses of blood pressure loci in populations of East Asian and European descent.	Diastolic blood pressure	130,777 Japanese ancestry individuals	53,008 East Asian individuals, 105,253 European ancestry individuals	12q21.33	ATP2B1	ATP2B1			ENSG00000070961	NA	NA	rs12579302-A	rs12579302	0	12579302	intron_variant	0	0.6261	3e-11	10.5229	(Japanese)	0.3318	[0.23-0.43] unit increase	Illumina [6200000] (imputed)	N
78	rs2681472	12	90050503	rs12579302	2019-05-02	30487518	Takeuchi F	2018-11-28	Nat Commun	www.ncbi.nlm.nih.gov/pubmed/30487518	Interethnic analyses of blood pressure loci in populations of East Asian and European descent.	Mean arterial pressure	130,777 Japanese ancestry individuals	53,008 East Asian individuals, 105,253 European ancestry individuals	12q21.33	ATP2B1	ATP2B1			ENSG00000070961	NA	NA	rs12579302-A	rs12579302	0	12579302	intron_variant	0	0.6261	3e-17	16.5229	(Japanese)	0.4641	[0.36-0.57] unit increase	Illumina [6200000] (imputed)	N
78	rs2681472	12	90050503	rs12579302	2019-05-02	30487518	Takeuchi F	2018-11-28	Nat Commun	www.ncbi.nlm.nih.gov/pubmed/30487518	Interethnic analyses of blood pressure loci in populations of East Asian and European descent.	Hypertension	22,566 Japanese ancestry cases, 28,226 Japanese ancestry controls	8,809 East Asian ancestry cases, 13,663 East Asian ancestry controls, 105,253 European ancestry individuals	12q21.33	ATP2B1	ATP2B1			ENSG00000070961	NA	NA	rs12579302-A	rs12579302	0	12579302	intron_variant	0	0.6261	1e-06	6	(Japanese)	0.0671	[0.04-0.094] unit increase	Illumina [6200000] (imputed)	N
78	rs2681472	12	90050503	rs12579302	2018-10-18	29912962	Feitosa MF	2018-06-18	PLoS One	www.ncbi.nlm.nih.gov/pubmed/29912962	Novel genetic associations for blood pressure identified via gene-alcohol interaction in up to 570K individuals across multiple ancestries.	Systolic blood pressure x alcohol consumption interaction (2df test)	63,608 European ancestry drinkers, 10,193 African American or Afro-Caribbean heavy drinkers, 2,441 Asian ancestry drinkers, 5,084 Hispanic or Latin American drinkers, 27,494 European ancestry non-drinkers, 11,224 African American or Afro-Caribbean non-drinkers, 9,924 Asian ancestry non-drinkers, 3,387 Hispanic or Latin American non-drinkers	238,002 European ancestry drinkers, 2,280 African American drinkers, 54,081 Asian ancestry drinkers, 6,452 Hispanic drinkers, 43,316 European ancestry non-drinkers, 2,761 African American non-drinkers, 86,945 Asian ancestry non-drinkers, 6,925 Hispanic non-drinkers	12q21.33	ATP2B1	ATP2B1			ENSG00000070961	NA	NA	rs12579302-A	rs12579302	0	12579302	intron_variant	0	0.78	1e-164	164	(AA, Asian, EA)	NA		Affymetrix, Illumina [up to 39321347] (imputed)	N
78	rs2681472	12	90050503	rs12579302	2019-05-02	30487518	Takeuchi F	2018-11-28	Nat Commun	www.ncbi.nlm.nih.gov/pubmed/30487518	Interethnic analyses of blood pressure loci in populations of East Asian and European descent.	Systolic blood pressure	130,777 Japanese ancestry individuals	53,008 East Asian individuals, 105,253 European ancestry individuals	12q21.33	ATP2B1	ATP2B1			ENSG00000070961	NA	NA	rs12579302-A	rs12579302	0	12579302	intron_variant	0	0.63	8e-21	20.0969	(Japanese)	0.7287	[0.58-0.88] unit increase	Illumina [6200000] (imputed)	N
78	rs2681472	12	90050503	rs12579302	2019-05-02	30487518	Takeuchi F	2018-11-28	Nat Commun	www.ncbi.nlm.nih.gov/pubmed/30487518	Interethnic analyses of blood pressure loci in populations of East Asian and European descent.	Pulse pressure	130,777 Japanese ancestry individuals	53,008 East Asian individuals, 105,253 Japanese ancestry individuals	12q21.33	ATP2B1	ATP2B1			ENSG00000070961	NA	NA	rs12579302-A	rs12579302	0	12579302	intron_variant	0	0.6261	6e-14	13.2218	(Japanese)	0.4042	[0.3-0.51] unit increase	Illumina [6200000] (imputed)	N
78	rs2681472	12	90050503	rs12579302	2022-11-17	36329257	Lee CJ	2022-11-03	Commun Biol	www.ncbi.nlm.nih.gov/pubmed/36329257	Phenome-wide analysis of Taiwan Biobank reveals novel glycemia-related loci and genetic risks for diabetes.	Mean arterial pressure	76,211 Taiwanese ancestry individuals	NA	12q21.33		ATP2B1			ENSG00000070961	NA	NA	rs12579302-?	rs12579302	0	12579302	intron_variant	0	NR	7e-24	23.1549		0.601769	unit decrease	NR [5925277] (imputed)	N
78	rs2681472	12	90050503	rs12579302	2019-02-08	30595370	Kichaev G	2018-12-27	Am J Hum Genet	www.ncbi.nlm.nih.gov/pubmed/30595370	Leveraging Polygenic Functional Enrichment to Improve GWAS Power.	Systolic blood pressure	approximately 422,000 European ancestry individuals	NA	12q21.33		ATP2B1			ENSG00000070961	NA	NA	rs12579302-?	rs12579302	0	12579302	intron_variant	0	NR	7e-70	69.1549		NA		NR [~ 8900000] (imputed)	N
78	rs2681472	12	90058842	rs111478946	2019-05-02	30487518	Takeuchi F	2018-11-28	Nat Commun	www.ncbi.nlm.nih.gov/pubmed/30487518	Interethnic analyses of blood pressure loci in populations of East Asian and European descent.	Diastolic blood pressure	130,777 Japanese ancestry individuals	53,008 East Asian individuals, 105,253 European ancestry individuals	12q21.33	NR	ATP2B1			ENSG00000070961	NA	NA	rs111478946-A	rs111478946	0	111478946	intron_variant	0	0.3411	1e-18	18	(East Asian)	0.3863	[0.3-0.47] unit decrease	Illumina [6200000] (imputed)	N
78	rs2681472	12	90058842	rs111478946	2018-08-29	29912962	Feitosa MF	2018-06-18	PLoS One	www.ncbi.nlm.nih.gov/pubmed/29912962	Novel genetic associations for blood pressure identified via gene-alcohol interaction in up to 570K individuals across multiple ancestries.	Diastolic blood pressure x alcohol consumption interaction (2df test)	63,607 European ancestry drinkers, 10,193 African American or Afro-Caribbean drinkers, 2,441 Asian ancestry drinkers, 5,084 Hispanic or Latin American drinkers, 27,492 European ancestry non-drinkers, 11,223 African American or Afro-Caribbean non-drinkers, 9,924 Asian ancestry non-drinkers, 3,387 Hispanic or Latin American non-drinkers	238,058 European ancestry drinkers, 2,280 African American drinkers, 54,081 Asian ancestry drinkers, 6,448 Hispanic drinkers, 43,318 European ancestry non-drinkers, 2,761 African American non-drinkers, 86,943 Asian ancestry non-drinkers, 6,923 Hispanic non-drinkers	12q21.33	ATP2B1	ATP2B1			ENSG00000070961	NA	NA	rs111478946-A	rs111478946	0	111478946	intron_variant	0	0.21	2e-48	47.699	(Asian, EA)	NA		Affymetrix, Illumina [up to 39321347] (imputed)	N
78	rs2681472	12	90058842	rs111478946	2019-05-02	30487518	Takeuchi F	2018-11-28	Nat Commun	www.ncbi.nlm.nih.gov/pubmed/30487518	Interethnic analyses of blood pressure loci in populations of East Asian and European descent.	Mean arterial pressure	130,777 Japanese ancestry individuals	53,008 East Asian individuals, 105,253 European ancestry individuals	12q21.33	NR	ATP2B1			ENSG00000070961	NA	NA	rs111478946-A	rs111478946	0	111478946	intron_variant	0	0.3408	3e-27	26.5229	(East Asian)	0.5305	[0.43-0.63] unit decrease	Illumina [6200000] (imputed)	N
78	rs2681472	12	90058842	rs111478946	2019-05-02	30487518	Takeuchi F	2018-11-28	Nat Commun	www.ncbi.nlm.nih.gov/pubmed/30487518	Interethnic analyses of blood pressure loci in populations of East Asian and European descent.	Systolic blood pressure	130,777 Japanese ancestry individuals	53,008 East Asian individuals, 105,253 European ancestry individuals	12q21.33	NR	ATP2B1			ENSG00000070961	NA	NA	rs111478946-A	rs111478946	0	111478946	intron_variant	0	0.3408	1e-31	31	(East Asian)	0.8159	[0.68-0.95] unit decrease	Illumina [6200000] (imputed)	N
78	rs2681472	12	90058842	rs111478946	2018-08-29	29912962	Feitosa MF	2018-06-18	PLoS One	www.ncbi.nlm.nih.gov/pubmed/29912962	Novel genetic associations for blood pressure identified via gene-alcohol interaction in up to 570K individuals across multiple ancestries.	Mean arterial pressure x alcohol consumption interaction (2df test)	91,110 European ancestry drinkers and non-drinkers, 21,416 African American or Afro-Caribbean drinkers and non-drinkers, 12,365 Asian ancestry drinkers and non-drinkers, 8,470 Hispanic or Latin American drinkers and non-drinkers	237,996 European ancestry drinkers, 2,280 African American drinkers, 54,080 Asian ancestry drinkers, 6,448 Hispanic drinkers, 43,315 European ancestry non-drinkers, 2,761 African ancestry non-drinkers, 86,943 Asian ancestry non-drinkers, 6,923 Hispanic non-drinkers	12q21.33	ATP2B1	ATP2B1			ENSG00000070961	NA	NA	rs111478946-A	rs111478946	0	111478946	intron_variant	0	0.21	2e-42	41.699	(AA, Asian, EA)	NA		Affymetrix, Illumina [up to 39321347] (imputed)	N
78	rs2681472	12	90058842	rs111478946	2022-08-24	35762941	Plotnikov D	2022-06-01	Invest Ophthalmol Vis Sci	www.ncbi.nlm.nih.gov/pubmed/35762941	High Blood Pressure and Intraocular Pressure: A Mendelian Randomization Study.	Pulse pressure	526,001 European ancestry individuals	NA	12q21.33		ATP2B1			ENSG00000070961	NA	NA	rs111478946-A	rs111478946	0	111478946	intron_variant	0	NR	5e-36	35.301		0.4219	[0.36-0.49] unit decrease	NR [NR] (imputed)	N
78	rs2681472	12	90060586	rs17249754	2015-06-23	25249183	Lu X	2014-09-23	Hum Mol Genet	www.ncbi.nlm.nih.gov/pubmed/25249183	Genome-wide association study in Chinese identifies novel loci for blood pressure and hypertension.	Diastolic blood pressure	11,816 Han Chinese ancestry individuals	69,146 Han Chinese ancestry individuals	12q21.33	ATP2B1	ATP2B1			ENSG00000070961	NA	NA	rs17249754-G	rs17249754	0	17249754	intron_variant	0	0.64	2e-10	9.69897		0.52	[0.36-0.68] unit increase	Affymetrix, Illumina [2485448] (imputed)	N
78	rs2681472	12	90060586	rs17249754	2015-06-23	25249183	Lu X	2014-09-23	Hum Mol Genet	www.ncbi.nlm.nih.gov/pubmed/25249183	Genome-wide association study in Chinese identifies novel loci for blood pressure and hypertension.	Hypertension	5,065 Han Chinese ancestry cases, 4,404 Han Chinese ancestry controls	29,799 Han Chinese ancestry cases, 39,347 Han Chinese ancestry controls	12q21.33	ATP2B1	ATP2B1			ENSG00000070961	NA	NA	rs17249754-G	rs17249754	0	17249754	intron_variant	0	0.64	2e-08	7.69897		NA		Affymetrix, Illumina [2485448] (imputed)	N
78	rs2681472	12	90060586	rs17249754	2015-06-23	25249183	Lu X	2014-09-23	Hum Mol Genet	www.ncbi.nlm.nih.gov/pubmed/25249183	Genome-wide association study in Chinese identifies novel loci for blood pressure and hypertension.	Systolic blood pressure	11,816 Han Chinese ancestry individuals	69,146 Han Chinese ancestry individuals	12q21.33	ATP2B1	ATP2B1			ENSG00000070961	NA	NA	rs17249754-G	rs17249754	0	17249754	intron_variant	0	0.64	4e-12	11.3979		1.03	[0.74-1.32] unit increase	Affymetrix, Illumina [2485448] (imputed)	N
78	rs2681472	12	90060586	rs17249754	2018-09-05	29455858	Sung YJ	2018-02-15	Am J Hum Genet	www.ncbi.nlm.nih.gov/pubmed/29455858	A Large-Scale Multi-ancestry Genome-wide Study Accounting for Smoking Behavior Identifies Multiple Significant Loci for Blood Pressure.	Systolic blood pressure (cigarette smoking interaction)	80,552 European ancestry individuals, 27,118 African individuals, 13,438 Asian individuals, 8,805 Hispanic individuals	305,513 European ancestry individuals, 7,786 African individuals, 148,932 Asian individuals, 13,533 Hispanic individuals, 4,414 Brazilian individuals	12q21.33	ATP2B1	ATP2B1			ENSG00000070961	NA	NA	rs17249754-?	rs17249754	0	17249754	intron_variant	0	NR	5e-85	84.301		NA		Affymetrix, Illumina [18800000] (imputed)	N
78	rs2681472	12	90060586	rs17249754	2018-09-05	29455858	Sung YJ	2018-02-15	Am J Hum Genet	www.ncbi.nlm.nih.gov/pubmed/29455858	A Large-Scale Multi-ancestry Genome-wide Study Accounting for Smoking Behavior Identifies Multiple Significant Loci for Blood Pressure.	Diastolic blood pressure (cigarette smoking interaction)	80,552 European ancestry individuals, 27,118 African individuals, 13,438 Asian individuals, 8,805 Hispanic individuals	305,513 European ancestry individuals, 7,786 African individuals, 148,932 Asian individuals, 13,533 Hispanic individuals, 4,414 Brazilian individuals	12q21.33	ATP2B1	ATP2B1			ENSG00000070961	NA	NA	rs17249754-?	rs17249754	0	17249754	intron_variant	0		6e-57	56.2218		NA		Affymetrix, Illumina [18800000] (imputed)	N
78	rs2681472	12	90060586	rs17249754	2021-02-23	32709000	Jeong H	2020-07-17	Nutrients	www.ncbi.nlm.nih.gov/pubmed/32709000	Identifying Interactions between Dietary Sodium, Potassium, Sodium-Potassium Ratios, and FGF5 rs16998073 Variants and Their Associated Risk for Hypertension in Korean Adults.	Hypertension	8,178 Korean ancestry cases, 9,558 Korean ancestry controls	NA	12q21.33	ATP2B1	ATP2B1			ENSG00000070961	NA	NA	rs17249754-A	rs17249754	0	17249754	intron_variant	0	0.27	4e-09	8.39794		0.87	[0.83-0.91]	Affymetrix [NR]	N
78	rs2681472	12	90060586	rs17249754	2017-09-22	28739976	Wain LV	2017-07-24	Hypertension	www.ncbi.nlm.nih.gov/pubmed/28739976	Novel Blood Pressure Locus and Gene Discovery Using Genome-Wide Association Study and Expression Data Sets From Blood and the Kidney.	Systolic blood pressure	150,134 European ancestry individuals	87,359 European ancestry individuals, 140,886 European and unknown ancestry individuals	12q21.33	ATP2B1	ATP2B1			ENSG00000070961	NA	NA	rs17249754-A	rs17249754	0	17249754	intron_variant	0	0.157	7e-20	19.1549	(EA, initial)	0.903	[0.71-1.1] unit decrease	Affymetrix, Illumina, Perlegen [7994604] (imputed)	N
78	rs2681472	12	90060586	rs17249754	2017-09-22	28739976	Wain LV	2017-07-24	Hypertension	www.ncbi.nlm.nih.gov/pubmed/28739976	Novel Blood Pressure Locus and Gene Discovery Using Genome-Wide Association Study and Expression Data Sets From Blood and the Kidney.	Pulse pressure	150,134 European ancestry individuals	87,359 European ancestry individuals, 140,886 European and unknown ancestry individuals	12q21.33	ATP2B1	ATP2B1			ENSG00000070961	NA	NA	rs17249754-A	rs17249754	0	17249754	intron_variant	0	0.157	1e-10	10	(EA, initial)	0.411	[0.29-0.54] unit decrease	Affymetrix, Illumina, Perlegen [7994604] (imputed)	N
78	rs2681472	12	90060586	rs17249754	2019-05-02	30487518	Takeuchi F	2018-11-28	Nat Commun	www.ncbi.nlm.nih.gov/pubmed/30487518	Interethnic analyses of blood pressure loci in populations of East Asian and European descent.	Diastolic blood pressure	130,777 Japanese ancestry individuals	53,008 East Asian individuals, 105,253 European ancestry individuals	12q21.33	ATP2B1	ATP2B1			ENSG00000070961	NA	NA	rs17249754-A	rs17249754	0	17249754	intron_variant	0	0.3732	1e-11	11	(Japanese)	0.3367	[0.24-0.43] unit decrease	Illumina [6200000] (imputed)	N
78	rs2681472	12	90060586	rs17249754	2019-05-02	30487518	Takeuchi F	2018-11-28	Nat Commun	www.ncbi.nlm.nih.gov/pubmed/30487518	Interethnic analyses of blood pressure loci in populations of East Asian and European descent.	Pulse pressure	130,777 Japanese ancestry individuals	53,008 East Asian individuals, 105,253 Japanese ancestry individuals	12q21.33	ATP2B1	ATP2B1			ENSG00000070961	NA	NA	rs17249754-A	rs17249754	0	17249754	intron_variant	0	0.3732	4e-14	13.3979	(Japanese)	0.4071	[0.3-0.51] unit decrease	Illumina [6200000] (imputed)	N
78	rs2681472	12	90060586	rs17249754	2019-10-09	31513605	Jeon S	2019-09-12	PLoS One	www.ncbi.nlm.nih.gov/pubmed/31513605	Structural equation modeling for hypertension and type 2 diabetes based on multiple SNPs and multiple phenotypes.	Hypertension	8,842 Korean ancestry individuals	NA	12q21.33	ATP2B1	ATP2B1			ENSG00000070961	NA	NA	rs17249754-?	rs17249754	0	17249754	intron_variant	0		3e-07	6.52288		NA		NR [327872]	N
78	rs2681472	12	90060586	rs17249754	2019-05-02	30487518	Takeuchi F	2018-11-28	Nat Commun	www.ncbi.nlm.nih.gov/pubmed/30487518	Interethnic analyses of blood pressure loci in populations of East Asian and European descent.	Hypertension	22,566 Japanese ancestry cases, 28,226 Japanese ancestry controls	8,809 East Asian ancestry cases, 13,663 East Asian ancestry controls, 105,253 European ancestry individuals	12q21.33	ATP2B1	ATP2B1			ENSG00000070961	NA	NA	rs17249754-A	rs17249754	0	17249754	intron_variant	0	0.3732	9e-07	6.04576	(Japanese)	0.0681	[0.041-0.095] unit decrease	Illumina [6200000] (imputed)	N
78	rs2681472	12	90060586	rs17249754	2019-05-02	30487518	Takeuchi F	2018-11-28	Nat Commun	www.ncbi.nlm.nih.gov/pubmed/30487518	Interethnic analyses of blood pressure loci in populations of East Asian and European descent.	Systolic blood pressure	130,777 Japanese ancestry individuals	53,008 East Asian individuals, 105,253 European ancestry individuals	12q21.33	ATP2B1	ATP2B1			ENSG00000070961	NA	NA	rs17249754-A	rs17249754	0	17249754	intron_variant	0	0.37	4e-21	20.3979	(Japanese)	0.7363	[0.58-0.89] unit decrease	Illumina [6200000] (imputed)	N
78	rs2681472	12	90060586	rs17249754	2019-05-02	30487518	Takeuchi F	2018-11-28	Nat Commun	www.ncbi.nlm.nih.gov/pubmed/30487518	Interethnic analyses of blood pressure loci in populations of East Asian and European descent.	Mean arterial pressure	130,777 Japanese ancestry individuals	53,008 East Asian individuals, 105,253 European ancestry individuals	12q21.33	ATP2B1	ATP2B1			ENSG00000070961	NA	NA	rs17249754-A	rs17249754	0	17249754	intron_variant	0	0.3732	2e-17	16.699	(Japanese)	0.47	[0.36-0.58] unit decrease	Illumina [6200000] (imputed)	N
78	rs2681472	12	90060586	rs17249754	2016-10-14	26390057	Kato N	2015-09-21	Nat Genet	www.ncbi.nlm.nih.gov/pubmed/26390057	Trans-ancestry genome-wide association study identifies 12 genetic loci influencing blood pressure and implicates a role for DNA methylation.	Pulse pressure	31,516 East Asian ancestry individuals, 35,352 European ancestry individuals, 33,126 South Asian ancestry individuals	87,205 individuals, 48,268 East Asian ancestry individuals, 68,456 European ancestry individuals and 16,328 South Asian ancestry individuals	12q21.33	ATP2B1	ATP2B1			ENSG00000070961	NA	NA	rs17249754-A	rs17249754	0	17249754	intron_variant	0	0.3483	3e-09	8.52288	(East Asians)	0.6156	[0.41-0.82] mmHg decrease	Affymetrix, Illumina, Perlegen [~ 2100000] (imputed)	N
78	rs2681472	12	90060586	rs17249754	2016-10-14	26390057	Kato N	2015-09-21	Nat Genet	www.ncbi.nlm.nih.gov/pubmed/26390057	Trans-ancestry genome-wide association study identifies 12 genetic loci influencing blood pressure and implicates a role for DNA methylation.	Mean arterial pressure	31,516 East Asian ancestry individuals, 35,352 European ancestry individuals, 33,126 South Asian ancestry individuals	87,205 individuals, 48,268 East Asian ancestry individuals, 68,456 European ancestry individuals and 16,328 South Asian ancestry individuals	12q21.33	ATP2B1	ATP2B1			ENSG00000070961	NA	NA	rs17249754-A	rs17249754	0	17249754	intron_variant	0	0.3434	2e-16	15.699	(East Asians)	0.9618	[0.73-1.19] mmHg decrease	Affymetrix, Illumina, Perlegen [~ 2100000] (imputed)	N
78	rs2681472	12	90060586	rs17249754	2016-10-14	26390057	Kato N	2015-09-21	Nat Genet	www.ncbi.nlm.nih.gov/pubmed/26390057	Trans-ancestry genome-wide association study identifies 12 genetic loci influencing blood pressure and implicates a role for DNA methylation.	Diastolic blood pressure	31,516 East Asian ancestry individuals, 35,352 European ancestry individuals, 33,126 South Asian ancestry individuals	87,205 individuals, 48,268 East Asian ancestry individuals, 68,456 European ancestry individuals, 16,328 South Asian ancestry individuals	12q21.33	ATP2B1	ATP2B1			ENSG00000070961	NA	NA	rs17249754-A	rs17249754	0	17249754	intron_variant	0	0.3532	9e-15	14.0458		0.5308	[0.4-0.66] mmHg decrease	Affymetrix, Illumina, Perlegen [~ 2100000] (imputed)	N
78	rs2681472	12	90060586	rs17249754	2016-10-14	26390057	Kato N	2015-09-21	Nat Genet	www.ncbi.nlm.nih.gov/pubmed/26390057	Trans-ancestry genome-wide association study identifies 12 genetic loci influencing blood pressure and implicates a role for DNA methylation.	Systolic blood pressure	31,516 East Asian ancestry individuals, 35,352 European ancestry individuals, 33,126 South Asian ancestry individuals	87,205 individuals, 48,268 East Asian ancestry individuals, 68,456 European ancestry individuals and 16,328 South Asian ancestry individuals	12q21.33	ATP2B1	ATP2B1			ENSG00000070961	NA	NA	rs17249754-A	rs17249754	0	17249754	intron_variant	0	0.3534	8e-20	19.0969		1.0728	[0.84-1.3] mmHg decrease	Affymetrix, Illumina, Perlegen [2127883] (imputed)	N
78	rs2681472	12	90060586	rs17249754	2016-10-14	26390057	Kato N	2015-09-21	Nat Genet	www.ncbi.nlm.nih.gov/pubmed/26390057	Trans-ancestry genome-wide association study identifies 12 genetic loci influencing blood pressure and implicates a role for DNA methylation.	Systolic blood pressure	31,516 East Asian ancestry individuals, 35,352 European ancestry individuals, 33,126 South Asian ancestry individuals	87,205 individuals, 48,268 East Asian ancestry individuals, 68,456 European ancestry individuals and 16,328 South Asian ancestry individuals	12q21.33	ATP2B1	ATP2B1			ENSG00000070961	NA	NA	rs17249754-A	rs17249754	0	17249754	intron_variant	0	0.3457	3e-17	16.5229	(East Asians)	1.3936	[1.07-1.72] mmHg decrease	Affymetrix, Illumina, Perlegen [2127883] (imputed)	N
78	rs2681472	12	90060586	rs17249754	2016-10-14	26390057	Kato N	2015-09-21	Nat Genet	www.ncbi.nlm.nih.gov/pubmed/26390057	Trans-ancestry genome-wide association study identifies 12 genetic loci influencing blood pressure and implicates a role for DNA methylation.	Diastolic blood pressure	31,516 East Asian ancestry individuals, 35,352 European ancestry individuals, 33,126 South Asian ancestry individuals	87,205 individuals, 48,268 East Asian ancestry individuals, 68,456 European ancestry individuals, 16,328 South Asian ancestry individuals	12q21.33	ATP2B1	ATP2B1			ENSG00000070961	NA	NA	rs17249754-A	rs17249754	0	17249754	intron_variant	0	0.342	5e-13	12.301	(East Asians)	0.7397	[0.54-0.94] mmHg decrease	Affymetrix, Illumina, Perlegen [~ 2100000] (imputed)	N
78	rs2681472	12	90060586	rs17249754	2017-09-22	28739976	Wain LV	2017-07-24	Hypertension	www.ncbi.nlm.nih.gov/pubmed/28739976	Novel Blood Pressure Locus and Gene Discovery Using Genome-Wide Association Study and Expression Data Sets From Blood and the Kidney.	Diastolic blood pressure	150,134 European ancestry individuals	87,359 European ancestry individuals, 140,886 European and unknown ancestry individuals	12q21.33	ATP2B1	ATP2B1			ENSG00000070961	NA	NA	rs17249754-A	rs17249754	0	17249754	intron_variant	0	0.157	1e-16	16	(EA, initial)	0.499	[0.38-0.62] unit decrease	Affymetrix, Illumina, Perlegen [7994604] (imputed)	N
78	rs2681472	12	90060586	rs17249754	2018-07-30	27618447	Surendran P	2016-10-01	Nat Genet	www.ncbi.nlm.nih.gov/pubmed/27618447	Trans-ancestry meta-analyses identify rare and common variants associated with blood pressure and hypertension.	Systolic blood pressure	up to 165,276 European ancestry individuals, up to 27,487 South Asian ancestry individuals	up to 125,713 European ancestry individuals, up to 2,641 South Asian ancestry individuals, 4,632 Hispanic individuals, 22,077 African American individuals	12q21.33	ATP2B1	ATP2B1			ENSG00000070961	NA	NA	rs17249754-A	rs17249754	0	17249754	intron_variant	0	0.1985	8e-23	22.0969		0.0476	mmHg decrease	Illumina [242296]	N
78	rs2681472	12	90060586	rs17249754	2011-07-13	21572416	Kato N	2011-05-15	Nat Genet	www.ncbi.nlm.nih.gov/pubmed/21572416	Meta-analysis of genome-wide association studies identifies common variants associated with blood pressure variation in east Asians.	Blood pressure	19,608 East Asian ancestry individuals	30,765 East Asian ancestry individuals	12q21.33	ATP2B1	ATP2B1			ENSG00000070961	NA	NA	rs17249754-G	rs17249754	0	17249754	intron_variant	0	0.64	8e-20	19.0969	(Systolic)	1.17	[0.92-1.42] mm Hg increase	Affymetrix, Illumina [1700000] (imputed)	N
78	rs2681472	12	90060586	rs17249754	2011-07-13	21572416	Kato N	2011-05-15	Nat Genet	www.ncbi.nlm.nih.gov/pubmed/21572416	Meta-analysis of genome-wide association studies identifies common variants associated with blood pressure variation in east Asians.	Blood pressure	19,608 East Asian ancestry individuals	30,765 East Asian ancestry individuals	12q21.33	ATP2B1	ATP2B1			ENSG00000070961	NA	NA	rs17249754-G	rs17249754	0	17249754	intron_variant	0	0.64	2e-13	12.699	(Diastolic)	0.58	[0.42-0.74] mm Hg increase	Affymetrix, Illumina [1700000] (imputed)	N
78	rs2681472	12	90060586	rs17249754	2009-05-05	19396169	Cho YS	2009-04-26	Nat Genet	www.ncbi.nlm.nih.gov/pubmed/19396169	A large-scale genome-wide association study of Asian populations uncovers genetic factors influencing eight quantitative traits.	Biomedical quantitative traits	8,842 Korean ancestry individuals	7,861 Korean ancestry individuals	12q21.33	ATP2B1	ATP2B1			ENSG00000070961	NA	NA	rs17249754-A	rs17249754	0	17249754	intron_variant	0	0.37	1e-07	7	(SBP)	1.06	[0.67-1.45] mm Hg decrease	Affymetrix [2156535] (imputed)	N
78	rs2681472	12	90060586	rs17249754	2009-05-05	19396169	Cho YS	2009-04-26	Nat Genet	www.ncbi.nlm.nih.gov/pubmed/19396169	A large-scale genome-wide association study of Asian populations uncovers genetic factors influencing eight quantitative traits.	Biomedical quantitative traits	8,842 Korean ancestry individuals	7,861 Korean ancestry individuals	12q21.33	ATP2B1	ATP2B1			ENSG00000070961	NA	NA	rs17249754-A	rs17249754	0	17249754	intron_variant	0	0.37	3e-06	5.52288	(DBP)	0.63	[0.37-0.89] mm Hg decrease	Affymetrix [2156535] (imputed)	N
78	rs2681472	12	90060586	rs17249754	2011-10-11	21909110	Wain LV	2011-09-11	Nat Genet	www.ncbi.nlm.nih.gov/pubmed/21909110	Genome-wide association study identifies six new loci influencing pulse pressure and mean arterial pressure.	Blood pressure	74,064 European ancestry individuals	48,607 European ancestry individuals	12q21.33	ATP2B1	ATP2B1			ENSG00000070961	NA	NA	rs17249754-G	rs17249754	0	17249754	intron_variant	0	0.89	6e-10	9.22185	(Pulse Pressure)	0.392	[0.27-0.52] mmHg increase	Affymetrix, Illumina, Perlegen [NR] (imputed)	N
78	rs2681472	12	90060586	rs17249754	2011-10-11	21909110	Wain LV	2011-09-11	Nat Genet	www.ncbi.nlm.nih.gov/pubmed/21909110	Genome-wide association study identifies six new loci influencing pulse pressure and mean arterial pressure.	Blood pressure	74,064 European ancestry individuals	48,607 European ancestry individuals	12q21.33	ATP2B1	ATP2B1			ENSG00000070961	NA	NA	rs17249754-G	rs17249754	0	17249754	intron_variant	0	0.89	1e-17	17	(Mean Arterial Pressure)	0.557	[0.43-0.69] mmHg increase	Affymetrix, Illumina, Perlegen [NR] (imputed)	N
78	rs2681472	12	90060586	rs17249754	2014-03-26	24001895	Kelly TN	2013-09-03	Hypertension	www.ncbi.nlm.nih.gov/pubmed/24001895	Genome-wide association study meta-analysis reveals transethnic replication of mean arterial and pulse pressure loci.	Blood pressure	22,275 East Asian ancestry individuals, 4,325 South East Asian ancestry individuals	28,783 East Asian ancestry individuals	12q21.33	ATP2B1	ATP2B1			ENSG00000070961	NA	NA	rs17249754-A	rs17249754	0	17249754	intron_variant	0	0.35	7e-15	14.1549	(MAP)	0.8	[0.6-1] mm of mercury decrease	Affymetrix, Illumina [~ 2400000] (imputed)	N
78	rs2681472	12	90060586	rs17249754	2022-08-24	35762941	Plotnikov D	2022-06-01	Invest Ophthalmol Vis Sci	www.ncbi.nlm.nih.gov/pubmed/35762941	High Blood Pressure and Intraocular Pressure: A Mendelian Randomization Study.	Diastolic blood pressure	526,001 European ancestry individuals	NA	12q21.33		ATP2B1			ENSG00000070961	NA	NA	rs17249754-A	rs17249754	0	17249754	intron_variant	0	NR	2e-49	48.699		0.4153	[0.36-0.47] unit decrease	NR [NR] (imputed)	N
78	rs2681472	12	90060586	rs17249754	2022-09-29	35945198	Huang QQ	2022-08-09	Nat Commun	www.ncbi.nlm.nih.gov/pubmed/35945198	Transferability of genetic loci and polygenic scores for cardiometabolic traits in British Pakistani and Bangladeshi individuals.	Systolic blood pressure	22,000 Pakistani and Bangladeshi ancestry individuals	NA	12q21.33		ATP2B1			ENSG00000070961	NA	NA	rs17249754-A	rs17249754	0	17249754	intron_variant	0	0.34	1e-07	7		0.84	[0.53-1.15] unit decrease	Illumina [9527863] (imputed)	N
78	rs2681472	12	90060586	rs17249754	2022-08-24	35762941	Plotnikov D	2022-06-01	Invest Ophthalmol Vis Sci	www.ncbi.nlm.nih.gov/pubmed/35762941	High Blood Pressure and Intraocular Pressure: A Mendelian Randomization Study.	Systolic blood pressure	526,001 European ancestry individuals	NA	12q21.33		ATP2B1			ENSG00000070961	NA	NA	rs17249754-A	rs17249754	0	17249754	intron_variant	0	NR	8e-73	72.0969		0.868	[0.77-0.96] unit decrease	NR [NR] (imputed)	N
78	rs2681472	12	90069276	rs11105364	2017-06-29	28348047	Li C	2017-04-01	Circ Cardiovasc Genet	www.ncbi.nlm.nih.gov/pubmed/28348047	Genome-Wide Association Study Meta-Analysis of Long-Term Average Blood Pressure in East Asians.	Diastolic blood pressure (long-term average)	18,422 East Asian ancestry individuals	up to 46,629 European ancestry individuals	12q21.33	ATP2B1	ATP2B1			ENSG00000070961	NA	NA	rs11105364-T	rs11105364	0	11105364	intron_variant	0	0.65	1e-17	17		0.54	[0.42-0.66] mmHg increase	Affymetrix, Illumina [up to 2400000] (imputed)	N
78	rs2681472	12	90069276	rs11105364	2019-05-02	30487518	Takeuchi F	2018-11-28	Nat Commun	www.ncbi.nlm.nih.gov/pubmed/30487518	Interethnic analyses of blood pressure loci in populations of East Asian and European descent.	Diastolic blood pressure	130,777 Japanese ancestry individuals	53,008 East Asian individuals, 105,253 European ancestry individuals	12q21.33	ATP2B1	ATP2B1			ENSG00000070961	NA	NA	rs11105364-T	rs11105364	0	11105364	intron_variant	0	0.6258	1e-11	11	(Japanese)	0.3377	[0.24-0.44] unit increase	Illumina [6200000] (imputed)	N
78	rs2681472	12	90069276	rs11105364	2019-05-02	30487518	Takeuchi F	2018-11-28	Nat Commun	www.ncbi.nlm.nih.gov/pubmed/30487518	Interethnic analyses of blood pressure loci in populations of East Asian and European descent.	Mean arterial pressure	130,777 Japanese ancestry individuals	53,008 East Asian individuals, 105,253 European ancestry individuals	12q21.33	ATP2B1	ATP2B1			ENSG00000070961	NA	NA	rs11105364-T	rs11105364	0	11105364	intron_variant	0	0.6258	1e-17	17	(Japanese)	0.4693	[0.36-0.58] unit increase	Illumina [6200000] (imputed)	N
78	rs2681472	12	90069276	rs11105364	2019-05-02	30487518	Takeuchi F	2018-11-28	Nat Commun	www.ncbi.nlm.nih.gov/pubmed/30487518	Interethnic analyses of blood pressure loci in populations of East Asian and European descent.	Hypertension	22,566 Japanese ancestry cases, 28,226 Japanese ancestry controls	8,809 East Asian ancestry cases, 13,663 East Asian ancestry controls, 105,253 European ancestry individuals	12q21.33	ATP2B1	ATP2B1			ENSG00000070961	NA	NA	rs11105364-T	rs11105364	0	11105364	intron_variant	0	0.6258	1e-06	6	(Japanese)	0.0673	[0.04-0.095] unit increase	Illumina [6200000] (imputed)	N
78	rs2681472	12	90069276	rs11105364	2019-05-02	30487518	Takeuchi F	2018-11-28	Nat Commun	www.ncbi.nlm.nih.gov/pubmed/30487518	Interethnic analyses of blood pressure loci in populations of East Asian and European descent.	Systolic blood pressure	130,777 Japanese ancestry individuals	53,008 East Asian individuals, 105,253 European ancestry individuals	12q21.33	ATP2B1	ATP2B1			ENSG00000070961	NA	NA	rs11105364-T	rs11105364	0	11105364	intron_variant	0	0.63	5e-21	20.301	(Japanese)	0.7325	[0.58-0.88] unit increase	Illumina [6200000] (imputed)	N
78	rs2681472	12	90069276	rs11105364	2019-05-02	30487518	Takeuchi F	2018-11-28	Nat Commun	www.ncbi.nlm.nih.gov/pubmed/30487518	Interethnic analyses of blood pressure loci in populations of East Asian and European descent.	Pulse pressure	130,777 Japanese ancestry individuals	53,008 East Asian individuals, 105,253 Japanese ancestry individuals	12q21.33	ATP2B1	ATP2B1			ENSG00000070961	NA	NA	rs11105364-T	rs11105364	0	11105364	intron_variant	0	0.6258	7e-14	13.1549	(Japanese)	0.4023	[0.3-0.51] unit increase	Illumina [6200000] (imputed)	N
78	rs2681472	12	90072076	rs73437358	2018-08-29	29912962	Feitosa MF	2018-06-18	PLoS One	www.ncbi.nlm.nih.gov/pubmed/29912962	Novel genetic associations for blood pressure identified via gene-alcohol interaction in up to 570K individuals across multiple ancestries.	Diastolic blood pressure x alcohol consumption (light vs heavy) interaction (2df test)	12,758 European ancestry heavy drinkers, 1,326 African American or Afro-Caribbean heavy drinkers, 648 Asian ancestry heavy drinkers, 364 Hispanic or Latin American heavy drinkers, 43,947 European ancestry light drinkers, 8,239 African American or Afro-Caribbean light drinkers, 1,141 Asian ancestry light drinkers, 4,448 Hispanic or Latin American light drinkers	42,079 European ancestry heavy drinkers, 217 African American or Afro-Caribbean heavy drinkers, 282,294 Asian ancestry heavy drinkers, 124 Hispanic ancestry heavy drinkers, 74,757 European ancestry light drinkers, 845 African American light drinkers, 24,129 Asian ancestry light drinkers, 411 Hispanic light drinkers	12q21.33	ATP2B1	ATP2B1			ENSG00000070961	NA	NA	rs73437358-A	rs73437358	0	73437358	intron_variant	0	0.16	1e-16	16	(AA, EA)	NA		Affymetrix, Illumina [up to 39321347] (imputed)	N
78	rs2681472	12	90074441	rs11105368	2017-06-06	28273873	Park YM	2017-03-05	Nutrients	www.ncbi.nlm.nih.gov/pubmed/28273873	Interaction between Single Nucleotide Polymorphism and Urinary Sodium, Potassium, and Sodium-Potassium Ratio on the Risk of Hypertension in Korean Adults.	Hypertension	8,839 Korean ancestry individuals.	NA	12q21.33	ATP2B1	ATP2B1			ENSG00000070961	NA	NA	rs11105368-?	rs11105368	0	11105368	intron_variant	0	0.624	2e-07	6.69897		1.23		Affymetrix [1291657] (imputed)	N
78	rs2681472	12	90075243	rs4842675	2022-07-20	35285134	Temprano-Sagrera G	2022-03-14	J Thromb Haemost	www.ncbi.nlm.nih.gov/pubmed/35285134	Multi-phenotype analyses of hemostatic traits with cardiovascular events reveal novel genetic associations.	Coronary artery disease or factor VII levels (pleiotropy)	172,122 European, South Asian or East Asian CAD cases, 566,864 European, South Asian or East Asian CAD controls, 27,495 European or African American individuals with measurements	NA	12q21.33		ATP2B1			ENSG00000070961	NA	NA	rs4842675-?	rs4842675	0	4842675	intron_variant	0	NR	1e-11	11		NA		NR [NR]	N
78	rs2681472	12	90075243	rs4842675	2022-07-20	35285134	Temprano-Sagrera G	2022-03-14	J Thromb Haemost	www.ncbi.nlm.nih.gov/pubmed/35285134	Multi-phenotype analyses of hemostatic traits with cardiovascular events reveal novel genetic associations.	Coronary artery disease or von Willebrand factor levels (pleiotropy)	172,122 European, South Asian or East Asian CAD cases, 566,864 European, South Asian or East Asian CAD controls, 46,354 European, African American or Hispanic individuals with measurements	NA	12q21.33		ATP2B1			ENSG00000070961	NA	NA	rs4842675-?	rs4842675	0	4842675	intron_variant	0	NR	1e-11	11		NA		NR [NR]	N
78	rs2681472	12	90075243	rs4842675	2022-07-20	35285134	Temprano-Sagrera G	2022-03-14	J Thromb Haemost	www.ncbi.nlm.nih.gov/pubmed/35285134	Multi-phenotype analyses of hemostatic traits with cardiovascular events reveal novel genetic associations.	Coronary artery disease or fibrinogen levels (pleiotropy)	172,122 European, South Asian or East Asian CAD cases, 566,864 European, South Asian or East Asian CAD controls, 120,246 European ancestry individuals with measurements	NA	12q21.33		ATP2B1			ENSG00000070961	NA	NA	rs4842675-?	rs4842675	0	4842675	intron_variant	0	NR	4e-13	12.3979		NA		NR [NR]	N
78	rs2681472	12	90075243	rs4842675	2022-07-20	35285134	Temprano-Sagrera G	2022-03-14	J Thromb Haemost	www.ncbi.nlm.nih.gov/pubmed/35285134	Multi-phenotype analyses of hemostatic traits with cardiovascular events reveal novel genetic associations.	Coronary artery disease or factor VIII levels (pleiotropy)	172,122 European, South Asian or East Asian CAD cases, 566,864 European, South Asian or East Asian CAD controls, 32,610 European, African American, East Asian, South Asian or Hispanic individuals with measurements	NA	12q21.33		ATP2B1			ENSG00000070961	NA	NA	rs4842675-?	rs4842675	0	4842675	intron_variant	0	NR	1e-11	11		NA		NR [NR]	N
78	rs2681472	12	90075243	rs4842675	2022-07-20	35285134	Temprano-Sagrera G	2022-03-14	J Thromb Haemost	www.ncbi.nlm.nih.gov/pubmed/35285134	Multi-phenotype analyses of hemostatic traits with cardiovascular events reveal novel genetic associations.	Coronary artery disease or factor XI levels (pleiotropy)	172,122 European, South Asian or East Asian CAD cases, 566,864 European, South Asian or East Asian CAD controls, 16,169 European ancestry individuals with measurements	NA	12q21.33		ATP2B1			ENSG00000070961	NA	NA	rs4842675-?	rs4842675	0	4842675	intron_variant	0	NR	1e-11	11		NA		NR [NR]	N
78	rs2681472	12	90075243	rs4842675	2022-11-17	36329257	Lee CJ	2022-11-03	Commun Biol	www.ncbi.nlm.nih.gov/pubmed/36329257	Phenome-wide analysis of Taiwan Biobank reveals novel glycemia-related loci and genetic risks for diabetes.	Diastolic blood pressure	76,607 Taiwanese ancestry individuals	NA	12q21.33		ATP2B1			ENSG00000070961	NA	NA	rs4842675-?	rs4842675	0	4842675	intron_variant	0	NR	1e-19	19		0.492106	unit decrease	NR [5925277] (imputed)	N
78	rs2681472	12	90088768	rs11105376	2022-11-17	36329257	Lee CJ	2022-11-03	Commun Biol	www.ncbi.nlm.nih.gov/pubmed/36329257	Phenome-wide analysis of Taiwan Biobank reveals novel glycemia-related loci and genetic risks for diabetes.	Systolic blood pressure	76,466 Taiwanese ancestry individuals	NA	12q21.33		ATP2B1			ENSG00000070961	NA	NA	rs11105376-?	rs11105376	0	11105376	intron_variant	0	NR	2e-25	24.699		0.886306	unit decrease	NR [5925277] (imputed)	N
78	rs2681472	12	90088768	rs11105376	2022-11-17	36329257	Lee CJ	2022-11-03	Commun Biol	www.ncbi.nlm.nih.gov/pubmed/36329257	Phenome-wide analysis of Taiwan Biobank reveals novel glycemia-related loci and genetic risks for diabetes.	Pulse pressure	76,209 Taiwanese ancestry individuals	NA	12q21.33		ATP2B1			ENSG00000070961	NA	NA	rs11105376-?	rs11105376	0	11105376	intron_variant	0	NR	3e-12	11.5229		0.3935	unit decrease	NR [5925277] (imputed)	N
78	rs2681472	12	90088790	rs10858917	2018-08-29	29912962	Feitosa MF	2018-06-18	PLoS One	www.ncbi.nlm.nih.gov/pubmed/29912962	Novel genetic associations for blood pressure identified via gene-alcohol interaction in up to 570K individuals across multiple ancestries.	Pulse pressure x alcohol consumption (light vs heavy) interaction (2df test)	56,705 European ancestry heavy and light drinkers, 9,725 African American or Afro-Caribbean heavy and light drinkers, 1,789 Asian ancestry heavy and light drinkers, 4,812 Hispanic or Latin American heavy and light drinkers	42,079 European ancestry heavy drinkers, 217 African American heavy drinkers, 282,294 Asian ancestry heavy drinkers, 124 Hispanic heavy drinkers, 74,756 European ancestry light drinkers, 845 African American light drinkers, 24,129 Asian ancestry light drinkers, 411 Hispanic light drinkers	12q21.33	ATP2B1, LOC338758	ATP2B1			ENSG00000070961	NA	NA	rs10858917-A	rs10858917	0	10858917	intron_variant	0	0.79	2e-12	11.699	(EA)	NA		Affymetrix, Illumina [up to 39321347] (imputed)	N
78	rs2681472	12	90088790	rs10858917	2022-06-23	34427645	Lin WY	2021-08-24	J Gerontol A Biol Sci Med Sci	www.ncbi.nlm.nih.gov/pubmed/34427645	Lifestyle factors and genetic variants on two biological age measures: evidence from 94,443 Taiwan Biobank participants.	Biological age (BioAge)	25,460 Taiwanese ancestry individuals	68,983 Taiwanese ancestry individuals	12q21.33		ATP2B1			ENSG00000070961	NA	NA	rs10858917-G	rs10858917	0	10858917	intron_variant	0	0.319	7e-13	12.1549		0.071	[0.051-0.091] unit decrease	Affymetrix [7433014] (imputed)	N
78	rs2681472	12	90090741	rs11105378	2022-07-20	35285134	Temprano-Sagrera G	2022-03-14	J Thromb Haemost	www.ncbi.nlm.nih.gov/pubmed/35285134	Multi-phenotype analyses of hemostatic traits with cardiovascular events reveal novel genetic associations.	Coronary artery disease or plasminogen activator inhibitor 1 levels (pleiotropy)	172,122 European, South Asian or East Asian CAD cases, 566,864 European, South Asian or East Asian CAD controls, 19,599 European ancestry individuals with measurements	NA	12q21.33		ATP2B1			ENSG00000070961	NA	NA	rs11105378-?	rs11105378	0	11105378	intron_variant	0	NR	3e-11	10.5229		NA		NR [NR]	N
78	rs2681472	12	90090741	rs11105378	2022-07-20	35285134	Temprano-Sagrera G	2022-03-14	J Thromb Haemost	www.ncbi.nlm.nih.gov/pubmed/35285134	Multi-phenotype analyses of hemostatic traits with cardiovascular events reveal novel genetic associations.	Coronary artery disease or tissue plasminogen activator levels (pleiotropy)	172,122 European, South Asian or East Asian CAD cases, 566,864 European, South Asian or East Asian CAD controls, 26,929 European ancestry individuals with measurements	NA	12q21.33		ATP2B1			ENSG00000070961	NA	NA	rs11105378-?	rs11105378	0	11105378	intron_variant	0	NR	3e-11	10.5229		NA		NR [NR]	N
78	rs2681472	12	90090741	rs11105378	2021-12-14	34594039	Sakaue S	2021-09-30	Nat Genet	www.ncbi.nlm.nih.gov/pubmed/34594039	A cross-population atlas of genetic associations for 220 human phenotypes.	Ischemic stroke	11,929 European ancestry cases, 472,192 European ancestry controls, 22,664 East Asian ancestry cases, 152,022 East Asian ancestry controls	NA	12q21.33		ATP2B1			ENSG00000070961	NA	NA	rs11105378-T	rs11105378	0	11105378	intron_variant	0	NR	4e-08	7.39794		0.054	[0.035-0.073] unit decrease	Affymetrix, Illumina [25844498] (imputed)	N
78	rs2681472	12	90090741	rs11105378	2021-12-14	34594039	Sakaue S	2021-09-30	Nat Genet	www.ncbi.nlm.nih.gov/pubmed/34594039	A cross-population atlas of genetic associations for 220 human phenotypes.	Medication use (vasodilators used in cardiac diseases)	5,546 European ancestry cases, 237,113 European ancestry controls, 17,050 East Asian ancestry cases, 161,676 East Asian ancestry controls	NA	12q21.33		ATP2B1			ENSG00000070961	NA	NA	rs11105378-T	rs11105378	0	11105378	intron_variant	0	NR	1e-10	10		0.0727	[0.051-0.095] unit increase	Affymetrix, Illumina [15248280] (imputed)	N
78	rs2681472	12	90090867	rs12230074	2018-10-18	29912962	Feitosa MF	2018-06-18	PLoS One	www.ncbi.nlm.nih.gov/pubmed/29912962	Novel genetic associations for blood pressure identified via gene-alcohol interaction in up to 570K individuals across multiple ancestries.	Systolic blood pressure x alcohol consumption interaction (2df test)	63,608 European ancestry drinkers, 10,193 African American or Afro-Caribbean heavy drinkers, 2,441 Asian ancestry drinkers, 5,084 Hispanic or Latin American drinkers, 27,494 European ancestry non-drinkers, 11,224 African American or Afro-Caribbean non-drinkers, 9,924 Asian ancestry non-drinkers, 3,387 Hispanic or Latin American non-drinkers	238,002 European ancestry drinkers, 2,280 African American drinkers, 54,081 Asian ancestry drinkers, 6,452 Hispanic drinkers, 43,316 European ancestry non-drinkers, 2,761 African American non-drinkers, 86,945 Asian ancestry non-drinkers, 6,925 Hispanic non-drinkers	12q21.33	ATP2B1	ATP2B1			ENSG00000070961	NA	NA	rs12230074-A	rs12230074	0	12230074	intron_variant	0	0.83	3e-170	169.523	(EA)	NA		Affymetrix, Illumina [up to 39321347] (imputed)	N
78	rs2681472	12	90091782	rs4842676	2018-08-29	29912962	Feitosa MF	2018-06-18	PLoS One	www.ncbi.nlm.nih.gov/pubmed/29912962	Novel genetic associations for blood pressure identified via gene-alcohol interaction in up to 570K individuals across multiple ancestries.	Mean arterial pressure x alcohol consumption (light vs heavy) interaction (2df test)	56,705 European ancestry heavy and light drinkers, 9,725 African American or Afro-Caribbean heavy and light drinkers, 1,789 Asian ancestry heavy and light drinkers, 4,812 Hispanic or Latin American heavy and light drinkers	42,077 European ancestry heavy drinkers, 217 African American heavy drinkers, 282,294 Asian ancestry heavy drinkers, 124 Hispanic ancestry heavy drinkers, 74,701 European ancestry light drinkers, 845 African American light drinkers, 24,129 Asian ancestry light drinkers, 411 Hispanic light drinkers	12q21.33	ATP2B1, LOC338758	ATP2B1			ENSG00000070961	NA	NA	rs4842676-C	rs4842676	0	4842676	intron_variant	0	0.82	4e-19	18.3979	(AA, EA)	NA		Affymetrix, Illumina [up to 39321347] (imputed)	N
78	rs2681472	12	90091782	rs4842676	2022-05-11	35115687	Hautakangas H	2022-02-03	Nat Genet	www.ncbi.nlm.nih.gov/pubmed/35115687	Genome-wide analysis of 102,084 migraine cases identifies 123 risk loci and subtype-specific risk alleles.	Migraine	102,084 European ancestry cases, 771,257 European ancestry controls	NA	12q21.33		ATP2B1			ENSG00000070961	NA	NA	rs4842676-C	rs4842676	0	4842676	intron_variant	0	0.81683	2e-09	8.69897		1.04188	[1.03-1.06] increase	Illumina [10843197] (imputed)	N
78	rs2681472	12	90091782	rs4842676	2021-12-14	34594039	Sakaue S	2021-09-30	Nat Genet	www.ncbi.nlm.nih.gov/pubmed/34594039	A cross-population atlas of genetic associations for 220 human phenotypes.	Medication use (vasodilators used in cardiac diseases)	17,050 East Asian ancestry cases, 161,676 East Asian ancestry controls	NA	12q21.33		ATP2B1			ENSG00000070961	NA	NA	rs4842676-C	rs4842676	0	4842676	intron_variant	0	0.633434	3e-08	7.52288		0.0697885	[0.045-0.095] unit decrease	Illumina [13429980] (imputed)	N
79	rs11065822	12	111426615	rs7968960	2022-08-24	35762941	Plotnikov D	2022-06-01	Invest Ophthalmol Vis Sci	www.ncbi.nlm.nih.gov/pubmed/35762941	High Blood Pressure and Intraocular Pressure: A Mendelian Randomization Study.	Diastolic blood pressure	526,001 European ancestry individuals	NA	12q24.11		LINC01405 - CUX2	ENSG00000185847	ENSG00000111249		29718	45354	rs7968960-A	rs7968960	0	7968960	intergenic_variant	1	NR	2e-36	35.699		0.2881	[0.24-0.33] unit decrease	NR [NR] (imputed)	N
79	rs11065822	12	111495518	rs10849925	2022-08-24	35762941	Plotnikov D	2022-06-01	Invest Ophthalmol Vis Sci	www.ncbi.nlm.nih.gov/pubmed/35762941	High Blood Pressure and Intraocular Pressure: A Mendelian Randomization Study.	Systolic blood pressure	526,001 European ancestry individuals	NA	12q24.11		CUX2			ENSG00000111249	NA	NA	rs10849925-A	rs10849925	0	10849925	intron_variant	0	NR	5e-18	17.301		0.3351	[0.26-0.41] unit decrease	NR [NR] (imputed)	N
79	rs11065822	12	111546165	rs10774613	2017-06-29	28360221	Boger CA	2017-03-30	J Am Soc Nephrol	www.ncbi.nlm.nih.gov/pubmed/28360221	NFAT5 and SLC4A10 Loci Associate with Plasma Osmolality.	Blood osmolality (transformed sodium)	45,889 European ancestry individuals, up to 8,765 Asian Indian ancestry individuals, up to 7,215 African ancestry individuals	17,637 European ancestry individuals	12q24.11	CCDC63, CUX2, ATXN2	CUX2			ENSG00000111249	NA	NA	rs10774613-T	rs10774613	0	10774613	intron_variant	0	0.56	2e-06	5.69897	(EA)	0.03	unit increase	Affymetrix, Illumina, Perlegen [~ 2500000] (imputed)	N
79	rs11065822	12	111600134	rs11065822	2020-06-24	32424353	Zhang H	2020-05-18	Nat Genet	www.ncbi.nlm.nih.gov/pubmed/32424353	Genome-wide association study identifies 32 novel breast cancer susceptibility loci from overall and subtype-specific analyses.	Breast cancer	133,384 European ancestry cases, 113,789 European ancestry controls	NA	12q24.11	NR	CUX2			ENSG00000111249	NA	NA	rs11065822-G	rs11065822	0	11065822	intron_variant	0	0.63	6e-09	8.22185		1.04167	[1.02-1.05]	Illumina [~ 10800000] (imputed)	N
79	rs11065822	12	111600134	rs11065822	2022-09-12	35851147	Adewuyi EO	2022-07-18	Commun Biol	www.ncbi.nlm.nih.gov/pubmed/35851147	A large-scale genome-wide cross-trait analysis reveals shared genetic architecture between Alzheimer's disease and gastrointestinal tract disorders.	Alzheimer's disease or gastroesophageal reflux disease	71,880 European ancestry Alzheimer's disease or AD-by-proxy cases, 71,522 European ancestry GERD cases, up to 644,457 European ancestry controls	NA	12q24.11		CUX2			ENSG00000111249	NA	NA	rs11065822-T	rs11065822	0	11065822	intron_variant	0	NR	4e-07	6.39794		NA		NR [NR]	N
79	rs11065822	12	111600134	rs11065822	2022-08-19	34734193	Sun D	2020-10-31	HGG Adv	www.ncbi.nlm.nih.gov/pubmed/34734193	Multi-Ancestry Genome-wide Association Study Accounting for Gene-Psychosocial Factor Interactions Identifies Novel Loci for Blood Pressure Traits.	Diastolic blood pressure x depressive symptoms interaction (2df test)	14,597 African American individuals, 43,335 European ancestry individuals, 2,592 Asian ancestry individuals, 7,926 Hispanic individuals	3,070 African American individuals, 42,700 European ancestry individuals, 3,458 East Asian ancestry individuals, 11,818 Hispanic individuals	12q24.11		CUX2			ENSG00000111249	NA	NA	rs11065822-?	rs11065822	0	11065822	intron_variant	0	NR	2e-08	7.69897		NA		Affymetrix, Illumina [NR] (imputed)	N
79	rs4766566	12	111662578	rs10744770	2020-10-30	30369944	Balakrishnan P	2018-10-12	Front Genet	www.ncbi.nlm.nih.gov/pubmed/30369944	Genetic Variants Related to Cardiometabolic Traits Are Associated to B Cell Function, Insulin Resistance, and Diabetes Among AmeriCan Indians: The Strong Heart Family Study.	HOMA-B (corrected for HOMA-IR)	1,892 American Indian ancestry individuals	NA	12q24.11	CUX2	CUX2			ENSG00000111249	NA	NA	rs10744770-?	rs10744770	0	10744770	intron_variant	0	0.21	1e-07	7		23.4	unit decrease	Illumina [120975] (imputed)	N
79	rs4766566	12	111670682	rs4766451	2020-10-30	30369944	Balakrishnan P	2018-10-12	Front Genet	www.ncbi.nlm.nih.gov/pubmed/30369944	Genetic Variants Related to Cardiometabolic Traits Are Associated to B Cell Function, Insulin Resistance, and Diabetes Among AmeriCan Indians: The Strong Heart Family Study.	HOMA-B (corrected for HOMA-IR)	1,892 American Indian ancestry individuals	NA	12q24.11	CUX2	CUX2			ENSG00000111249	NA	NA	rs4766451-?	rs4766451	0	4766451	intron_variant	0	0.22	2e-07	6.69897		23.46	unit decrease	Illumina [120975] (imputed)	N
79	rs4766566	12	111679214	rs886126	2013-05-01	23364394	Lee JY	2013-01-31	J Hum Genet	www.ncbi.nlm.nih.gov/pubmed/23364394	A genome-wide association study of a coronary artery disease risk variant.	Coronary heart disease	2,123 Korean ancestry cases, 3,591 Korean ancestry controls	3,052 Japanese ancestry cases, 4,976 Japanese ancestry controls	12q24.11	CUX2	CUX2			ENSG00000111249	NA	NA	rs886126-T	rs886126	0	886126	intron_variant	0	0.66	1e-06	6		1.14	[1.08-1.20]	Affymetrix [521786]	N
79	rs4766566	12	111696528	rs2339717	2019-07-05	31152163	Wuttke M	2019-05-31	Nat Genet	www.ncbi.nlm.nih.gov/pubmed/31152163	A catalog of genetic loci associated with kidney function from analyses of a million individuals.	Estimated glomerular filtration rate	567,460 European ancestry individuals, 165,726 East Asian ancestry individuals, 13,842 African American individuals, 13,359 South Asian ancestry individuals, 4,961 Hispanic individuals	216,518 European ancestry individuals, 64,204 non-Hispanic black individuals	12q24.11	CUX2	CUX2			ENSG00000111249	NA	NA	rs2339717-T	rs2339717	0	2339717	intron_variant	0	0.6345	9e-08	7.04576		0.0022	[0.0016-0.0028] unit decrease	Affymetrix, Illumina [8221591] (imputed)	N
79	rs4766566	12	111696528	rs2339717	2019-07-05	31152163	Wuttke M	2019-05-31	Nat Genet	www.ncbi.nlm.nih.gov/pubmed/31152163	A catalog of genetic loci associated with kidney function from analyses of a million individuals.	Estimated glomerular filtration rate	165,726 East Asian ancestry individuals	NA	12q24.11	CUX2	CUX2			ENSG00000111249	NA	NA	rs2339717-T	rs2339717	0	2339717	intron_variant	0	0.3497	3e-10	9.52288		0.0045	[0.0031-0.0059] unit decrease	Affymetrix, Illumina [8221591] (imputed)	N
79	rs4766566	12	111702646	rs2339718	2022-11-17	34887591	Graham SE	2021-12-09	Nature	www.ncbi.nlm.nih.gov/pubmed/34887591	The power of genetic diversity in genome-wide association studies of lipids.	Triglyceride levels	40,963 South Asian ancestry individuals, 48,057 Hispanic individuals, 99,432 Admixed African or African ancestry individuals, 146,492 East Asian ancestry individuals, 1,320,016 European ancestry individuals	NA	12q24.11		CUX2			ENSG00000111249	NA	NA	rs2339718-?	rs2339718	0	2339718	intron_variant	0	NR	5e-13	12.301		NA		NR [52000000] (imputed)	N
79	rs4766566	12	111703313	rs2009170	2022-11-17	34887591	Graham SE	2021-12-09	Nature	www.ncbi.nlm.nih.gov/pubmed/34887591	The power of genetic diversity in genome-wide association studies of lipids.	Triglyceride levels	1,320,016 European ancestry individuals	NA	12q24.11		CUX2			ENSG00000111249	NA	NA	rs2009170-C	rs2009170	0	2009170	intron_variant	0	0.254725	1e-10	10		0.0127277	[0.0096-0.0158] unit decrease	NR [52000000] (imputed)	N
79	rs4766566	12	111705893	rs3858704	2017-12-14	29118346	Sakamoto Y	2017-11-08	Sci Rep	www.ncbi.nlm.nih.gov/pubmed/29118346	Genome-wide Association Study of Idiopathic Osteonecrosis of the Femoral Head.	Idiopathic osteonecrosis of the femoral head	1,547 Japanese ancestry cases, 59,103 Japanese ancestry controls	NA	12q24.11	CUX2	CUX2			ENSG00000111249	NA	NA	rs3858704-?	rs3858704	0	3858704	intron_variant	0	0.672	3e-12	11.5229		1.33		Illumina [525208]	N
79	rs4766566	12	111705893	rs3858704	2020-09-03	32469254	Matsunaga H	2020-05-29	Circ Genom Precis Med	www.ncbi.nlm.nih.gov/pubmed/32469254	Transethnic Meta-analysis of Genome-wide Association Studies Identifies Three New Loci and Characterizes Population-specific Differences for Coronary Artery Disease.	Coronary artery disease	15,302 Japanese ancestry cases, 76,014 European and East Asian ancestry cases, 36,140 Japanese ancestry controls, 264,785 European and East Asian ancestry controls	NA	12q24.11	CUX2	CUX2			ENSG00000111249	NA	NA	rs3858704-A	rs3858704	0	3858704	intron_variant	0	0.66	3e-13	12.5229		1.06	[0.96-1.17]	Illumina [5167567] (imputed)	N
79	rs4766566	12	111705893	rs3858704	2022-07-13	35501403	Yang W	2022-05-02	Commun Biol	www.ncbi.nlm.nih.gov/pubmed/35501403	Genome-wide association and Mendelian randomization study of blood copper levels and 213 deep phenotypes in humans.	Copper levels	2,483 East Asian ancestry individuals	NA	12q24.11		CUX2			ENSG00000111249	NA	NA	rs3858704-A	rs3858704	0	3858704	intron_variant	0	NR	2e-09	8.69897		NA		Illumina [6148846] (imputed)	N
79	rs4766566	12	111706877	rs4766566	2017-04-21	27899376	Nakayama A	2016-11-29	Ann Rheum Dis	www.ncbi.nlm.nih.gov/pubmed/27899376	GWAS of clinically defined gout and subtypes identifies multiple susceptibility loci that include urate transporter genes.	Gout	945 Japanese ancestry cases, 1,213 Japanese ancestry controls	1,396 Japanese ancestry cases, 1,268 Japanese ancestry controls, 1,319 European ancestry cases, 514 European ancestry controls, 971 Polynesian ancestry cases, 565 Polynesian ancestry controls	12q24.11	CUX2	CUX2			ENSG00000111249	NA	NA	rs4766566-T	rs4766566	0	4766566	intron_variant	0	0.633	4e-20	19.3979	(Japanese)	1.51	[1.38-1.65]	Illumina [570442]	N
79	rs4766566	12	111706877	rs4766566	2017-04-21	27899376	Nakayama A	2016-11-29	Ann Rheum Dis	www.ncbi.nlm.nih.gov/pubmed/27899376	GWAS of clinically defined gout and subtypes identifies multiple susceptibility loci that include urate transporter genes.	Renal underexcretion gout	619 Japanese ancestry cases, 1,213 Japanese ancestry controls	696 Japanese ancestry cases, 1,268 Japanese ancestry controls	12q24.11	CUX2	CUX2			ENSG00000111249	NA	NA	rs4766566-T	rs4766566	0	4766566	intron_variant	0	0.633	2e-18	17.699		1.6	[1.44-1.78]	Illumina [570442]	N
79	rs4766566	12	111706877	rs4766566	2017-04-21	27899376	Nakayama A	2016-11-29	Ann Rheum Dis	www.ncbi.nlm.nih.gov/pubmed/27899376	GWAS of clinically defined gout and subtypes identifies multiple susceptibility loci that include urate transporter genes.	Renal overload gout	560 Japanese ancestry cases, 1,213 Japanese ancestry controls	618 Japanese ancestry cases, 1,268 Japanese ancestry controls	12q24.11	CUX2	CUX2			ENSG00000111249	NA	NA	rs4766566-T	rs4766566	0	4766566	intron_variant	0	0.633	8e-17	16.0969		1.59	[1.43-1.78]	Illumina [570442]	N
79	rs4766566	12	111706877	rs4766566	2017-07-21	28416822	Low SK	2017-04-17	Nat Genet	www.ncbi.nlm.nih.gov/pubmed/28416822	Identification of six new genetic loci associated with atrial fibrillation in the Japanese population.	Atrial fibrillation	8,180 Japanese ancestry cases, 28,612 Japanese ancestry controls	3,120 Japanese ancestry cases, 125,064 Japanese ancestry controls, 15,993 European ancestry cases, 113,719 European ancestry controls	12q24.11	CUX2	CUX2			ENSG00000111249	NA	NA	rs4766566-T	rs4766566	0	4766566	intron_variant	0	0.68	7e-06	5.1549	(Japanese)	1.11	[1.062-1.162]	Illumina [5018049] (imputed)	N
79	rs4766566	12	111706877	rs4766566	2020-09-03	32469254	Matsunaga H	2020-05-29	Circ Genom Precis Med	www.ncbi.nlm.nih.gov/pubmed/32469254	Transethnic Meta-analysis of Genome-wide Association Studies Identifies Three New Loci and Characterizes Population-specific Differences for Coronary Artery Disease.	Coronary artery disease	15,302 Japanese ancestry cases, 36,140 Japanese ancestry controls	NA	12q24.11	CUX2	CUX2			ENSG00000111249	NA	NA	rs4766566-C	rs4766566	0	4766566	intron_variant	0	0.33	2e-25	24.699		1.24	[1.19-1.29]	Illumina [5932413] (imputed)	N
79	rs4766566	12	111706877	rs4766566	2018-07-28	29403010	Kanai M	2018-02-05	Nat Genet	www.ncbi.nlm.nih.gov/pubmed/29403010	Genetic analysis of quantitative traits in the Japanese population links cell types to complex human diseases.	Platelet count	108,208 Japanese ancestry individuals	NA	12q24.11	NR	CUX2			ENSG00000111249	NA	NA	rs4766566-?	rs4766566	0	4766566	intron_variant	0	NR	2e-12	11.699		0.03172	[0.023-0.041] unit increase novel	Illumina [6108953] (imputed)	N
79	rs4766566	12	111706877	rs4766566	2019-05-08	30993211	Nakatochi M	2019-04-08	Commun Biol	www.ncbi.nlm.nih.gov/pubmed/30993211	Genome-wide meta-analysis identifies multiple novel loci associated with serum uric acid levels in Japanese individuals.	Serum uric acid levels	121,745 Japanese ancestry individuals, at least 88,461 European ancestry individuals	NA	12q24.11	CUX2	CUX2			ENSG00000111249	NA	NA	rs4766566-T	rs4766566	0	4766566	intron_variant	0	0.6755	7e-40	39.1549	(Japanese)	0.0558	[0.048-0.064] unit increase	Illumina [1986983] (imputed)	N
79	rs4766566	12	111706877	rs4766566	2022-07-13	35501403	Yang W	2022-05-02	Commun Biol	www.ncbi.nlm.nih.gov/pubmed/35501403	Genome-wide association and Mendelian randomization study of blood copper levels and 213 deep phenotypes in humans.	Serum copper levels	1,798 East Asian ancestry individuals	NA	12q24.11		CUX2			ENSG00000111249	NA	NA	rs4766566-C	rs4766566	0	4766566	intron_variant	0	0.329	4e-08	7.39794		0.191	[0.12-0.26] unit decrease	Illumina [6148846] (imputed)	N
79	rs1265564	12	111708458	rs1265564	2018-12-10	29227965	Pilling LC	2017-12-01	Aging (Albany NY)	www.ncbi.nlm.nih.gov/pubmed/29227965	Human longevity: 25 genetic loci associated in 389,166 UK biobank participants.	Parental longevity (combined parental attained age, Martingale residuals)	389,166 British ancestry individuals	NA	12q24.11	NR	CUX2			ENSG00000111249	NA	NA	rs1265564-A	rs1265564	0	1265564	non_coding_transcript_exon_variant	0	0.557672	6e-09	8.22185		0.0133386	[0.0088-0.0178] unit decrease	Affymetrix [11535925] (imputed)	N
79	rs1265564	12	111708458	rs1265564	2018-10-18	29912962	Feitosa MF	2018-06-18	PLoS One	www.ncbi.nlm.nih.gov/pubmed/29912962	Novel genetic associations for blood pressure identified via gene-alcohol interaction in up to 570K individuals across multiple ancestries.	Systolic blood pressure x alcohol consumption interaction (2df test)	63,608 European ancestry drinkers, 10,193 African American or Afro-Caribbean heavy drinkers, 2,441 Asian ancestry drinkers, 5,084 Hispanic or Latin American drinkers, 27,494 European ancestry non-drinkers, 11,224 African American or Afro-Caribbean non-drinkers, 9,924 Asian ancestry non-drinkers, 3,387 Hispanic or Latin American non-drinkers	238,002 European ancestry drinkers, 2,280 African American drinkers, 54,081 Asian ancestry drinkers, 6,452 Hispanic drinkers, 43,316 European ancestry non-drinkers, 2,761 African American non-drinkers, 86,945 Asian ancestry non-drinkers, 6,925 Hispanic non-drinkers	12q24.11	CUX2	CUX2			ENSG00000111249	NA	NA	rs1265564-A	rs1265564	0	1265564	non_coding_transcript_exon_variant	0	0.59	2e-13	12.699	(AA, EA, Hispanic)	NA		Affymetrix, Illumina [up to 39321347] (imputed)	N
79	rs1265564	12	111708458	rs1265564	2018-08-29	29912962	Feitosa MF	2018-06-18	PLoS One	www.ncbi.nlm.nih.gov/pubmed/29912962	Novel genetic associations for blood pressure identified via gene-alcohol interaction in up to 570K individuals across multiple ancestries.	Mean arterial pressure x alcohol consumption interaction (2df test)	91,110 European ancestry drinkers and non-drinkers, 21,416 African American or Afro-Caribbean drinkers and non-drinkers, 12,365 Asian ancestry drinkers and non-drinkers, 8,470 Hispanic or Latin American drinkers and non-drinkers	237,996 European ancestry drinkers, 2,280 African American drinkers, 54,080 Asian ancestry drinkers, 6,448 Hispanic drinkers, 43,315 European ancestry non-drinkers, 2,761 African ancestry non-drinkers, 86,943 Asian ancestry non-drinkers, 6,923 Hispanic non-drinkers	12q24.11	CUX2	CUX2			ENSG00000111249	NA	NA	rs1265564-A	rs1265564	0	1265564	non_coding_transcript_exon_variant	0	0.59	2e-08	7.69897	(AA, EA)	NA		Affymetrix, Illumina [up to 39321347] (imputed)	N
79	rs1265564	12	111708458	rs1265564	2012-03-09	22293688	Huang J	2012-02-01	Eur J Hum Genet	www.ncbi.nlm.nih.gov/pubmed/22293688	1000 Genomes-based imputation identifies novel and refined associations for the Wellcome Trust Case Control Consortium phase 1 Data.	Type 1 diabetes	16,179 European ancestry individuals	NA	12q24.11	CUX2	CUX2			ENSG00000111249	NA	NA	rs1265564-?	rs1265564	0	1265564	non_coding_transcript_exon_variant	0	NR	1e-16	16		1.45	[1.28-1.67]	NR [6233112] (imputed)	N
79	rs1265564	12	111708458	rs1265564	2019-02-08	30595370	Kichaev G	2018-12-27	Am J Hum Genet	www.ncbi.nlm.nih.gov/pubmed/30595370	Leveraging Polygenic Functional Enrichment to Improve GWAS Power.	Hair color	approximately 452,000 European ancestry individuals	NA	12q24.11		CUX2			ENSG00000111249	NA	NA	rs1265564-?	rs1265564	0	1265564	non_coding_transcript_exon_variant	0	NR	1e-07	7		NA		NR [~ 8900000] (imputed)	N
79	rs1265564	12	111708458	rs1265564	2022-09-13	35771237	Liu Q	2022-06-30	Diabetologia	www.ncbi.nlm.nih.gov/pubmed/35771237	A genome-wide cross-trait analysis identifies shared loci and causal relationships of type 2 diabetes and glycaemic traits with polycystic ovary syndrome.	HbA1c or polycystic ovary syndrome (pleiotropy)	upto 20,000 European ancestry individuals with HbA1c, upto 10,074 polycystic ovary syndrome European ancestry cases, upto 103,164 polycystic ovary syndrome European ancestry controls without polycystic ovary syndrome	NA	12q24.11		CUX2			ENSG00000111249	NA	NA	rs1265564-A	rs1265564	0	1265564	non_coding_transcript_exon_variant	0	0.58	3e-13	12.5229		NA		NR [NR]	N
79	rs1265564	12	111708458	rs1265564	2022-08-19	34734193	Sun D	2020-10-31	HGG Adv	www.ncbi.nlm.nih.gov/pubmed/34734193	Multi-Ancestry Genome-wide Association Study Accounting for Gene-Psychosocial Factor Interactions Identifies Novel Loci for Blood Pressure Traits.	Diastolic blood pressure x depressive symptoms interaction (2df test)	14,597 African American individuals, 43,335 European ancestry individuals, 2,592 Asian ancestry individuals, 7,926 Hispanic individuals	3,070 African American individuals, 42,700 European ancestry individuals, 3,458 East Asian ancestry individuals, 11,818 Hispanic individuals	12q24.11		CUX2			ENSG00000111249	NA	NA	rs1265564-?	rs1265564	0	1265564	non_coding_transcript_exon_variant	0	NR	3e-11	10.5229		NA		Affymetrix, Illumina [NR] (imputed)	N
79	rs1265564	12	111715197	rs1265565	2019-09-02	28628107	Jonsson S	2017-06-19	Nat Genet	www.ncbi.nlm.nih.gov/pubmed/28628107	Identification of sequence variants influencing immunoglobulin levels.	Composite immunoglobulin trait (IgA x IgG/IgM)	14,183 Icelandic ancestry individuals	2,146 Swedish ancestry individuals	12q24.11	CUX2	CUX2			ENSG00000111249	NA	NA	rs1265565-T	rs1265565	0	1265565	intron_variant	0	0.3392	3e-08	7.52288		0.07	NR SD units increase	Illumina [21568490] (imputed)	N
79	rs1265564	12	111715197	rs1265565	2022-08-24	35762941	Plotnikov D	2022-06-01	Invest Ophthalmol Vis Sci	www.ncbi.nlm.nih.gov/pubmed/35762941	High Blood Pressure and Intraocular Pressure: A Mendelian Randomization Study.	Diastolic blood pressure	526,001 European ancestry individuals	NA	12q24.11		CUX2			ENSG00000111249	NA	NA	rs1265565-T	rs1265565	0	1265565	intron_variant	0	NR	4e-58	57.3979		0.3635	[0.32-0.41] unit increase	NR [NR] (imputed)	N
79	rs1265564	12	111715197	rs1265565	2022-04-01	34899825	Jiao H	2021-11-25	Front Genet	www.ncbi.nlm.nih.gov/pubmed/34899825	Pathway Association Studies Reveal Gene Loci and Pathway Networks that Associated With Plasma Cystatin C Levels.	Cystatin C plasma levels	460,858 European or unknown ancestry individuals	NA	12q24.11		CUX2			ENSG00000111249	NA	NA	rs1265565-?	rs1265565	0	1265565	intron_variant	0	NR	4e-129	128.398		NA		Affymetrix [NR] (imputed)	N
79	rs1265564	12	111715197	rs1265565	2022-08-19	34734193	Sun D	2020-10-31	HGG Adv	www.ncbi.nlm.nih.gov/pubmed/34734193	Multi-Ancestry Genome-wide Association Study Accounting for Gene-Psychosocial Factor Interactions Identifies Novel Loci for Blood Pressure Traits.	Diastolic blood pressure x depressive symptoms interaction (2df test)	43,335 European ancestry individuals	42,700 European ancestry individuals	12q24.11		CUX2			ENSG00000111249	NA	NA	rs1265565-?	rs1265565	0	1265565	intron_variant	0	NR	8e-09	8.09691		NA		Affymetrix, Illumina [NR] (imputed)	N
79	rs4766566	12	111746678	rs3847952	2018-09-17	29844566	Davies G	2018-05-29	Nat Commun	www.ncbi.nlm.nih.gov/pubmed/29844566	Study of 300,486 individuals identifies 148 independent genetic loci influencing general cognitive function.	Reaction time	330,069 European ancestry individuals	NA	12q24.12	NR	CUX2			ENSG00000111249	NA	NA	rs3847952-?	rs3847952	0	3847952	intron_variant	0	NR	5e-08	7.30103		0.0099741	[0.0064-0.0136] unit decrease	Affymetrix [805426] (imputed)	N
79	rs2239194	12	111766316	rs79592135	2021-06-29	33462484	Sinnott-Armstrong N	2021-01-18	Nat Genet	www.ncbi.nlm.nih.gov/pubmed/33462484	Genetics of 35 blood and urine biomarkers in the UK Biobank.	Urate levels	342,087 European ancestry individuals, 6,011 African ancestry individuals, 7,328 South Asian ancestry individuals	NA	12q24.12	NR	CUX2			ENSG00000111249	NA	NA	rs79592135-C	rs79592135	0	79592135	intron_variant	0	NR	3e-09	8.52288		0.0252	[0.017-0.033] unit decrease	Affymetrix [9000000] (imputed)	N
79	rs2239194	12	111766316	rs79592135	2021-06-29	33462484	Sinnott-Armstrong N	2021-01-18	Nat Genet	www.ncbi.nlm.nih.gov/pubmed/33462484	Genetics of 35 blood and urine biomarkers in the UK Biobank.	Serum alkaline phosphatase levels	342,535 European ancestry individuals, 6,019 African ancestry individuals, 7,337 South Asian ancestry individuals	NA	12q24.12	NR	CUX2			ENSG00000111249	NA	NA	rs79592135-C	rs79592135	0	79592135	intron_variant	0	NR	4e-11	10.3979		0.0279	[0.02-0.036] unit decrease	Affymetrix [9000000] (imputed)	N
79	rs2239194	12	111766316	rs79592135	2021-06-29	33462484	Sinnott-Armstrong N	2021-01-18	Nat Genet	www.ncbi.nlm.nih.gov/pubmed/33462484	Genetics of 35 blood and urine biomarkers in the UK Biobank.	Cystatin C levels	342,399 European ancestry individuals, 6,015 African ancestry individuals, 7,338 South Asian ancestry individuals	NA	12q24.12	NR	CUX2			ENSG00000111249	NA	NA	rs79592135-C	rs79592135	0	79592135	intron_variant	0	NR	3e-18	17.5229		0.0369	[0.029-0.045] unit decrease	Affymetrix [9000000] (imputed)	N
79	rs7398796	12	111785586	rs3803167	2021-06-29	33093602	Chen IC	2020-10-22	Sci Rep	www.ncbi.nlm.nih.gov/pubmed/33093602	CUX2, BRAP and ALDH2 are associated with metabolic traits in people with excessive alcohol consumption.	Excessive alcohol consumption	1,945 Taiwanese cases, 16,418 Taiwanese controls	NA	12q24.12	NR	CUX2			ENSG00000111249	NA	NA	rs3803167-?	rs3803167	0	3803167	synonymous_variant	0	NR	5e-08	7.30103		NA		Affymetrix [6410722] (imputed)	N
79	rs7398796	12	111792427	rs10849937	2020-02-21	31879980	German CA	2019-12-26	Genet Epidemiol	www.ncbi.nlm.nih.gov/pubmed/31879980	Ordered multinomial regression for genetic association analysis of ordinal phenotypes at Biobank scale.	Hypertension	30,822 British ancestry normal blood pressure individuals, 25,242 British ancestry elevated blood pressure individuals, 50,461 British ancestry stage 1 hypertension individuals, 75,286 British ancestry stage 2 hypertension individuals, 3,754 British ancestry hypertension crisis individuals	NA	12q24.12	NR	CUX2 - PHETA1	ENSG00000111249	ENSG00000198324		4069	6028	rs10849937-?	rs10849937	0	10849937	regulatory_region_variant	1	NR	7e-12	11.1549		0.0519123	NR unit increase	Affymetrix [464137]	N
79	rs7398796	12	111814155	rs7398796	2022-08-19	34734193	Sun D	2020-10-31	HGG Adv	www.ncbi.nlm.nih.gov/pubmed/34734193	Multi-Ancestry Genome-wide Association Study Accounting for Gene-Psychosocial Factor Interactions Identifies Novel Loci for Blood Pressure Traits.	Mean arterial pressure x depressive symptoms interaction (2df test)	14,597 African American individuals, 43,335 European ancestry individuals, 2,592 Asian ancestry individuals, 7,926 Hispanic individuals	3,070 African American individuals, 42,700 European ancestry individuals, 3,458 East Asian ancestry individuals, 11,818 Hispanic individuals	12q24.12		LINC02356			ENSG00000257595	NA	NA	rs7398796-?	rs7398796	0	7398796	intron_variant	0	NR	2e-10	9.69897		NA		Affymetrix, Illumina [NR] (imputed)	N
79	rs10774625	12	111833788	rs10774624	2014-08-05	24390342	Okada Y	2013-12-25	Nature	www.ncbi.nlm.nih.gov/pubmed/24390342	Genetics of rheumatoid arthritis contributes to biology and drug discovery.	Rheumatoid arthritis	up to 14,361 European ancestry cases, up to 42,923 European ancestry controls, up to 4,873 East Asian ancestry cases, up to 17,642 East Asian ancestry controls	up to 3,775 European ancestry cases, up to 5,801 European ancestry controls, up to 6,871 East Asian ancestry cases, up to 6,392 East Asian ancestry controls	12q24.12	SH2B3, PTPN11	LINC02356			ENSG00000257595	NA	NA	rs10774624-G	rs10774624	0	10774624	intron_variant	0	0.5	7e-09	8.1549	(EA)	1.09	[1.06-1.13]	Affymetrix, Illumina [up to 9739303] (imputed)	N
79	rs10774625	12	111833788	rs10774624	2019-03-07	30578418	Giri A	2018-12-21	Nat Genet	www.ncbi.nlm.nih.gov/pubmed/30578418	Trans-ethnic association study of blood pressure determinants in over 750,000 individuals.	Systolic blood pressure	365,998 European ancestry individuals, 63,490 African ancestry individuals, 22,802 Hispanic individuals, 4,792 Asian ancestry individuals, 2,695 Native American ancestry individuals	299,024 European ancestry individuals, 17,277 individuals	12q24.12	SH2B3	LINC02356			ENSG00000257595	NA	NA	rs10774624-G	rs10774624	0	10774624	intron_variant	0	0.6576	3e-19	18.5229		0.481	[0.38-0.59] mmHg decrease	Affymetrix [NR] (imputed)	N
79	rs10774625	12	111833788	rs10774624	2017-08-04	27989323	Ahola-Olli AV	2016-12-13	Am J Hum Genet	www.ncbi.nlm.nih.gov/pubmed/27989323	Genome-wide Association Study Identifies 27 Loci Influencing Concentrations of Circulating Cytokines and Growth Factors.	Monokine induced by gamma interferon levels	3,685 Finnish ancestry individuals	NA	12q24.12	NR	LINC02356			ENSG00000257595	NA	NA	rs10774624-G	rs10774624	0	10774624	intron_variant	0	NR	9e-06	5.04576		0.1056	[0.059-0.152] SD units increase	NR [10700000] (imputed)	N
79	rs10774625	12	111833788	rs10774624	2017-08-04	27989323	Ahola-Olli AV	2016-12-13	Am J Hum Genet	www.ncbi.nlm.nih.gov/pubmed/27989323	Genome-wide Association Study Identifies 27 Loci Influencing Concentrations of Circulating Cytokines and Growth Factors.	Interferon gamma-induced protein 10 levels	3,685 Finnish ancestry individuals	NA	12q24.12	NR	LINC02356			ENSG00000257595	NA	NA	rs10774624-G	rs10774624	0	10774624	intron_variant	0		7e-06	5.1549		0.1069	[0.06-0.154] SD units increase	NR [10700000] (imputed)	N
79	rs10774625	12	111833788	rs10774624	2018-10-17	29785010	Khawaja AP	2018-05-21	Nat Genet	www.ncbi.nlm.nih.gov/pubmed/29785010	Genome-wide analyses identify 68 new loci associated with intraocular pressure and improve risk prediction for primary open-angle glaucoma.	Intraocular pressure	139,555 European ancestry individuals	NA	12q24.12	SHB3/ATXN2	LINC02356			ENSG00000257595	NA	NA	rs10774624-G	rs10774624	0	10774624	intron_variant	0	0.485	3e-10	9.52288		0.082	[0.057-0.107] unit decrease	Affymetrix, Illumina [NR] (imputed)	N
79	rs10774625	12	111833788	rs10774624	2019-01-25	30423114	Laufer VA	2018-11-13	Hum Mol Genet	www.ncbi.nlm.nih.gov/pubmed/30423114	Genetic Influences on Susceptibility to Rheumatoid Arthritis in African-Americans.	Rheumatoid arthritis	916 African American cases, 1,392 African American controls,	4,873 East Asian ancestry cases, 17,641 East Asian ancestry controls, 19,234 European ancestry cases, 61,654 European ancestry controls	12q24.12	SH2B3, PTPN11	LINC02356			ENSG00000257595	NA	NA	rs10774624-A	rs10774624	0	10774624	intron_variant	0	0.51	2e-07	6.69897	(EA)	0.08647	[0.054-0.119] unit decrease	Illumina [8380626] (imputed)	N
79	rs10774625	12	111833788	rs10774624	2019-01-25	30423114	Laufer VA	2018-11-13	Hum Mol Genet	www.ncbi.nlm.nih.gov/pubmed/30423114	Genetic Influences on Susceptibility to Rheumatoid Arthritis in African-Americans.	Rheumatoid arthritis	916 African American cases, 1,392 African American controls,	4,873 East Asian ancestry cases, 17,641 East Asian ancestry controls, 19,234 European ancestry cases, 61,654 European ancestry controls	12q24.12	SH2B3, PTPN11	LINC02356			ENSG00000257595	NA	NA	rs10774624-A	rs10774624	0	10774624	intron_variant	0	NR	8e-08	7.09691		0.17559	[-0.06944-0.42062] unit decrease	Illumina [8380626] (imputed)	N
79	rs10774625	12	111833788	rs10774624	2021-02-08	33239696	Steinthorsdottir V	2020-11-25	Nat Commun	www.ncbi.nlm.nih.gov/pubmed/33239696	Genetic predisposition to hypertension is associated with preeclampsia in European and Central Asian women.	Preeclampsia (maternal genotype effect)	2,296 Central Asian ancestry cases, 2,059 Central Asian ancestry controls, 7,219 European ancestry cases, 155,660 European ancestry controls	592 Kazakh ancestry cases, 361 Kazakh ancestry controls, 2,043 European ancestry cases, 6,018 European ancestry controls	12q24.12		LINC02356			ENSG00000257595	NA	NA	rs10774624-G	rs10774624	0	10774624	intron_variant	0	0.4	2e-08	7.69897		1.11	[1.07-1.15]	Illumina [11796347] (imputed)	N
79	rs10774625	12	111833788	rs10774624	2017-09-26	27723757	Jin Y	2016-11-01	Nat Genet	www.ncbi.nlm.nih.gov/pubmed/27723757	Genome-wide association studies of autoimmune vitiligo identify 23 new risk loci and highlight key pathways and regulatory variants.	Vitiligo	2,853 European ancestry cases and 37,405 European ancestry controls	1,827 European ancestry cases and 2,181 European ancestry controls	12q24.12	SH2B3, ATXN2	LINC02356			ENSG00000257595	NA	NA	rs10774624-G	rs10774624	0	10774624	intron_variant	0	0.5048	6e-23	22.2218		1.26936	[1.2-1.33]	Illumina [8966411] (imputed)	N
79	rs10774625	12	111833788	rs10774624	2020-11-24	33067605	Folkersen L	2020-10-16	Nat Metab	www.ncbi.nlm.nih.gov/pubmed/33067605	Genomic and drug target evaluation of 90 cardiovascular proteins in 30,931 individuals.	C-X-C motif chemokine 16 levels	21,758 European ancestry individuals	9,173 individuals	12q24.12		LINC02356			ENSG00000257595	NA	NA	rs10774624-A	rs10774624	0	10774624	intron_variant	0	0.53	6e-19	18.2218		0.0718	unit increase	Affymetrix, Illumina [20300000] (imputed)	N
79	rs10774625	12	111833788	rs10774624	2020-11-24	33067605	Folkersen L	2020-10-16	Nat Metab	www.ncbi.nlm.nih.gov/pubmed/33067605	Genomic and drug target evaluation of 90 cardiovascular proteins in 30,931 individuals.	Interleukin-27 levels	21,758 European ancestry individuals	9,173 individuals	12q24.12		LINC02356			ENSG00000257595	NA	NA	rs10774624-A	rs10774624	0	10774624	intron_variant	0	0.53	8e-19	18.0969		0.0739	unit decrease	Affymetrix, Illumina [20300000] (imputed)	N
79	rs10774625	12	111833788	rs10774624	2021-12-07	34601942	van Zuydam NR	2021-10-04	Circ Genom Precis Med	www.ncbi.nlm.nih.gov/pubmed/34601942	Genome-Wide Association Study of Peripheral Artery Disease.	Peripheral artery disease in non diabetes	6,732 Finnish ancestry cases, 416,855 Finnish ancestry controls, 6,732 non-Scandinavian ancestry cases, 416,855 non-Scandinavian ancestry controls, 6,732 British ancestry cases, 416,855 British ancestry controls	NA	12q24.12		LINC02356			ENSG00000257595	NA	NA	rs10774624-G	rs10774624	0	10774624	intron_variant	0	0.49	2e-09	8.69897		1.14	[1.1-1.19]	Illumina [NR] (imputed)	N
79	rs10774625	12	111833788	rs10774624	2021-06-10	34059833	Chen J	2021-05-31	Nat Genet	www.ncbi.nlm.nih.gov/pubmed/34059833	The trans-ancestral genomic architecture of glycemic traits.	Glycated hemoglobin levels	146,806 European ancestry individuals	NA	12q24.12	SH2B3	LINC02356			ENSG00000257595	NA	NA	rs10774624-A	rs10774624	0	10774624	intron_variant	0	0.5231	4e-14	13.3979		0.0093	[0.0068-0.0118] unit increase	Affymetrix, Illumina [33811881] (imputed)	N
79	rs10774625	12	111833788	rs10774624	2019-02-08	30595370	Kichaev G	2018-12-27	Am J Hum Genet	www.ncbi.nlm.nih.gov/pubmed/30595370	Leveraging Polygenic Functional Enrichment to Improve GWAS Power.	Eosinophil counts	approximately 440,000 European ancestry individuals	NA	12q24.12		LINC02356			ENSG00000257595	NA	NA	rs10774624-?	rs10774624	0	10774624	intron_variant	0	NR	1e-300	300		NA		NR [~ 8900000] (imputed)	N
79	rs4375492	12	111835990	rs4375492	2018-09-05	29455858	Sung YJ	2018-02-15	Am J Hum Genet	www.ncbi.nlm.nih.gov/pubmed/29455858	A Large-Scale Multi-ancestry Genome-wide Study Accounting for Smoking Behavior Identifies Multiple Significant Loci for Blood Pressure.	Diastolic blood pressure x smoking status (ever vs never) interaction (2df test)	43,016 European ancestry ever smokers, 37,535 European ancestry never smokers, 12,693 African ancestry ever smokers, 13,121 African ancestry never smokers, 4,142 Asian ancestry ever smokers, 9,296 Asian ancestry never smokers, 3,228 Hispanic ever smokers, 5,577 Hispanic never smokers	139,127 European ancestry ever smokers, 145,914 European ancestry never smokers, 3,105 African ancestry ever smokers, 3,075 African ancestry never smokers, 70,335 Asian ancestry ever smokers, 78,597 Asian ancestry never smokers, 6,810 Hispanic ever smokers, 11,133 Hispanic never smokers	12q24.12	FAM109A, SH2B3, ATXN2	LINC02356			ENSG00000257595	NA	NA	rs4375492-?	rs4375492	0	4375492	intron_variant	0	NR	1e-26	26	(EA)	NA		Affymetrix, Illumina [18800000] (imputed)	N
79	rs4375492	12	111835990	rs4375492	2018-09-05	29455858	Sung YJ	2018-02-15	Am J Hum Genet	www.ncbi.nlm.nih.gov/pubmed/29455858	A Large-Scale Multi-ancestry Genome-wide Study Accounting for Smoking Behavior Identifies Multiple Significant Loci for Blood Pressure.	Systolic blood pressure x smoking status (current vs non-current) interaction (2df test)	14,607 European ancestry current smokers, 65,935 European ancestry former and never smokers, 5,545 African ancestry current smokers, 21,571 African ancestry former and never smokers, 2,465 Asian ancestry current smokers, 10,973 Asian ancestry former and never smokers, 1,068 Hispanic current smokers, 7,737 Hispanic former and never smokers	48,198 European ancestry current smokers, 251,872 European ancestry former and never smokers, 1,971 African ancestry current smokers, 5,814 African ancestry former and never smokers, 29,485 Asian ancestry current smokers, 119,447 Asian ancestry former and never smokers, 3,737 Hispanic current smokers, 14,199 Hispanic former and never smokers	12q24.12	FAM109A, SH2B3, ATXN2	LINC02356			ENSG00000257595	NA	NA	rs4375492-?	rs4375492	0	4375492	intron_variant	0	NR	1e-07	7		NA		Affymetrix, Illumina [18800000] (imputed)	N
79	rs4375492	12	111835990	rs4375492	2018-09-05	29455858	Sung YJ	2018-02-15	Am J Hum Genet	www.ncbi.nlm.nih.gov/pubmed/29455858	A Large-Scale Multi-ancestry Genome-wide Study Accounting for Smoking Behavior Identifies Multiple Significant Loci for Blood Pressure.	Diastolic blood pressure x smoking status (current vs non-current) interaction (2df test)	14,607 European ancestry current smokers, 65,935 European ancestry former and never smokers, 5,545 African ancestry current smokers, 21,571 African ancestry former and never smokers, 2,465 Asian ancestry current smokers, 10,973 Asian ancestry former and never smokers, 1,068 Hispanic current smokers, 7,737 Hispanic former and never smokers	48,198 European ancestry current smokers, 251,872 European ancestry former and never smokers, 1,971 African ancestry current smokers, 5,814 African ancestry former and never smokers, 29,485 Asian ancestry current smokers, 119,447 Asian ancestry former and never smokers, 3,737 Hispanic current smokers, 14,199 Hispanic former and never smokers	12q24.12	FAM109A, SH2B3, ATXN2	LINC02356			ENSG00000257595	NA	NA	rs4375492-?	rs4375492	0	4375492	intron_variant	0	NR	6e-12	11.2218		NA		Affymetrix, Illumina [18800000] (imputed)	N
79	rs4375492	12	111835990	rs4375492	2018-09-05	29455858	Sung YJ	2018-02-15	Am J Hum Genet	www.ncbi.nlm.nih.gov/pubmed/29455858	A Large-Scale Multi-ancestry Genome-wide Study Accounting for Smoking Behavior Identifies Multiple Significant Loci for Blood Pressure.	Diastolic blood pressure x smoking status (current vs non-current) interaction (2df test)	14,607 European ancestry current smokers, 65,935 European ancestry former and never smokers, 5,545 African ancestry current smokers, 21,571 African ancestry former and never smokers, 2,465 Asian ancestry current smokers, 10,973 Asian ancestry former and never smokers, 1,068 Hispanic current smokers, 7,737 Hispanic former and never smokers	48,198 European ancestry current smokers, 251,872 European ancestry former and never smokers, 1,971 African ancestry current smokers, 5,814 African ancestry former and never smokers, 29,485 Asian ancestry current smokers, 119,447 Asian ancestry former and never smokers, 3,737 Hispanic current smokers, 14,199 Hispanic former and never smokers	12q24.12	FAM109A, SH2B3, ATXN2	LINC02356			ENSG00000257595	NA	NA	rs4375492-?	rs4375492	0	4375492	intron_variant	0	NR	3e-23	22.5229	(EA)	NA		Affymetrix, Illumina [18800000] (imputed)	N
79	rs4375492	12	111835990	rs4375492	2018-09-05	29455858	Sung YJ	2018-02-15	Am J Hum Genet	www.ncbi.nlm.nih.gov/pubmed/29455858	A Large-Scale Multi-ancestry Genome-wide Study Accounting for Smoking Behavior Identifies Multiple Significant Loci for Blood Pressure.	Systolic blood pressure x smoking status (ever vs never) interaction (2df test)	43,016 European ancestry ever smokers, 37,535 European ancestry never smokers, 12,693 African ancestry ever smokers, 13,121 African ancestry never smokers, 4,142 Asian ancestry ever smokers, 9,296 Asian ancestry never smokers, 3,228 Hispanic ever smokers, 5,577 Hispanic never smokers	139,127 European ancestry ever smokers, 145,914 European ancestry never smokers, 3,105 African ancestry ever smokers, 3,075 African ancestry never smokers, 70,335 Asian ancestry ever smokers, 78,597 Asian ancestry never smokers, 6,810 Hispanic ever smokers, 11,133 Hispanic never smokers	12q24.12	FAM109A, SH2B3, ATXN2	LINC02356			ENSG00000257595	NA	NA	rs4375492-?	rs4375492	0	4375492	intron_variant	0	NR	5e-08	7.30103		NA		Affymetrix, Illumina [18800000] (imputed)	N
79	rs4375492	12	111835990	rs4375492	2018-09-05	29455858	Sung YJ	2018-02-15	Am J Hum Genet	www.ncbi.nlm.nih.gov/pubmed/29455858	A Large-Scale Multi-ancestry Genome-wide Study Accounting for Smoking Behavior Identifies Multiple Significant Loci for Blood Pressure.	Systolic blood pressure x smoking status (ever vs never) interaction (2df test)	43,016 European ancestry ever smokers, 37,535 European ancestry never smokers, 12,693 African ancestry ever smokers, 13,121 African ancestry never smokers, 4,142 Asian ancestry ever smokers, 9,296 Asian ancestry never smokers, 3,228 Hispanic ever smokers, 5,577 Hispanic never smokers	139,127 European ancestry ever smokers, 145,914 European ancestry never smokers, 3,105 African ancestry ever smokers, 3,075 African ancestry never smokers, 70,335 Asian ancestry ever smokers, 78,597 Asian ancestry never smokers, 6,810 Hispanic ever smokers, 11,133 Hispanic never smokers	12q24.12	FAM109A, SH2B3, ATXN2	LINC02356			ENSG00000257595	NA	NA	rs4375492-?	rs4375492	0	4375492	intron_variant	0	NR	2e-19	18.699	(EA)	NA		Affymetrix, Illumina [18800000] (imputed)	N
79	rs4375492	12	111835990	rs4375492	2018-09-05	29455858	Sung YJ	2018-02-15	Am J Hum Genet	www.ncbi.nlm.nih.gov/pubmed/29455858	A Large-Scale Multi-ancestry Genome-wide Study Accounting for Smoking Behavior Identifies Multiple Significant Loci for Blood Pressure.	Diastolic blood pressure x smoking status (ever vs never) interaction (2df test)	43,016 European ancestry ever smokers, 37,535 European ancestry never smokers, 12,693 African ancestry ever smokers, 13,121 African ancestry never smokers, 4,142 Asian ancestry ever smokers, 9,296 Asian ancestry never smokers, 3,228 Hispanic ever smokers, 5,577 Hispanic never smokers	139,127 European ancestry ever smokers, 145,914 European ancestry never smokers, 3,105 African ancestry ever smokers, 3,075 African ancestry never smokers, 70,335 Asian ancestry ever smokers, 78,597 Asian ancestry never smokers, 6,810 Hispanic ever smokers, 11,133 Hispanic never smokers	12q24.12	FAM109A, SH2B3, ATXN2	LINC02356			ENSG00000257595	NA	NA	rs4375492-?	rs4375492	0	4375492	intron_variant	0	NR	8e-13	12.0969		NA		Affymetrix, Illumina [18800000] (imputed)	N
79	rs4375492	12	111835990	rs4375492	2018-09-05	29455858	Sung YJ	2018-02-15	Am J Hum Genet	www.ncbi.nlm.nih.gov/pubmed/29455858	A Large-Scale Multi-ancestry Genome-wide Study Accounting for Smoking Behavior Identifies Multiple Significant Loci for Blood Pressure.	Systolic blood pressure x smoking status (current vs non-current) interaction (2df test)	14,607 European ancestry current smokers, 65,935 European ancestry former and never smokers, 5,545 African ancestry current smokers, 21,571 African ancestry former and never smokers, 2,465 Asian ancestry current smokers, 10,973 Asian ancestry former and never smokers, 1,068 Hispanic current smokers, 7,737 Hispanic former and never smokers	48,198 European ancestry current smokers, 251,872 European ancestry former and never smokers, 1,971 African ancestry current smokers, 5,814 African ancestry former and never smokers, 29,485 Asian ancestry current smokers, 119,447 Asian ancestry former and never smokers, 3,737 Hispanic current smokers, 14,199 Hispanic former and never smokers	12q24.12	FAM109A, SH2B3, ATXN2	LINC02356			ENSG00000257595	NA	NA	rs4375492-?	rs4375492	0	4375492	intron_variant	0		1e-16	16	(EA)	NA		Affymetrix, Illumina [18800000] (imputed)	N
79	rs642536	12	111844218	rs3742003	2020-09-18	32888494	Vuckovic D	2020-09-01	Cell	www.ncbi.nlm.nih.gov/pubmed/32888494	The Polygenic and Monogenic Basis of Blood Traits and Diseases.	Platelet distribution width	408,112 British individuals	NA	12q24.12	SH2B3	SH2B3			ENSG00000111252	NA	NA	rs3742003-A	rs3742003	0	3742003	intron_variant	0	0.211145	2e-36	35.699		0.0347805	[0.029-0.04] unit decrease	Affymetrix [93095623] (imputed)	N
79	rs642536	12	111844218	rs3742003	2021-10-26	34107879	Hu Y	2021-06-09	BMC Genomics	www.ncbi.nlm.nih.gov/pubmed/34107879	Multi-ethnic genome-wide association analyses of white blood cell and platelet traits in the Population Architecture using Genomics and Epidemiology (PAGE) study.	Platelet count	16,201 African American or Afro-Caribbean individuals	NA	12q24.12		SH2B3			ENSG00000111252	NA	NA	rs3742003-A	rs3742003	0	3742003	intron_variant	0	0.3294	6e-06	5.22185		0.0531	[0.03-0.076] unit decrease	Affymetrix, Illumina [NR] (imputed)	N
79	rs642536	12	111844218	rs3742003	2021-10-26	34107879	Hu Y	2021-06-09	BMC Genomics	www.ncbi.nlm.nih.gov/pubmed/34107879	Multi-ethnic genome-wide association analyses of white blood cell and platelet traits in the Population Architecture using Genomics and Epidemiology (PAGE) study.	Platelet count	27,236 European ancestry individuals	NA	12q24.12		SH2B3			ENSG00000111252	NA	NA	rs3742003-A	rs3742003	0	3742003	intron_variant	0	0.6279	7e-10	9.1549		0.061	[0.042-0.08] unit decrease	Affymetrix, Illumina [NR] (imputed)	N
79	rs642536	12	111847740	rs3803170	2017-08-30	27863252	Astle WJ	2016-11-17	Cell	www.ncbi.nlm.nih.gov/pubmed/27863252	The Allelic Landscape of Human Blood Cell Trait Variation and Links to Common Complex Disease.	Mean corpuscular hemoglobin	172,332 European ancestry individuals	NA	12q24.12	SH2B3	SH2B3			ENSG00000111252	NA	NA	rs3803170-G	rs3803170	0	3803170	intron_variant	0	0.2099	4e-09	8.39794		0.0257729	[0.017-0.034] unit decrease	Affymetrix [~ 2500000] (imputed)	N
79	rs642536	12	111849515	rs7309325	2021-12-13	34469753	Kachuri L	2021-08-26	Am J Hum Genet	www.ncbi.nlm.nih.gov/pubmed/34469753	Genetic determinants of blood-cell traits influence susceptibility to childhood acute lymphoblastic leukemia.	Platelet-to-lymphocyte ratio	234,552 European ancestry individuals	100,478 European ancestry individuals	12q24.12		SH2B3			ENSG00000111252	NA	NA	rs7309325-G	rs7309325	0	7309325	intron_variant	0	0.79	3e-45	44.5229		NA		Affymetrix [10369434] (imputed)	N
79	rs642536	12	111862575	rs11065898	2018-04-25	23749187	Cortes A	2013-07-01	Nat Genet	www.ncbi.nlm.nih.gov/pubmed/23749187	Identification of multiple risk variants for ankylosing spondylitis through high-density genotyping of immune-related loci.	Ankylosing spondylitis	9,069 European ancestry cases, 1,550 East Asian ancestry cases, 13,578 European ancestry controls, 1,567 East Asian ancestry controls	NA	12q24.12	SH2B3	SH2B3			ENSG00000111252	NA	NA	rs11065898-T	rs11065898	0	11065898	intron_variant	0	0.216	2e-07	6.69897	(EA)	1.13		Illumina [128935]	N
79	rs642536	12	111862575	rs11065898	2018-04-25	23749187	Cortes A	2013-07-01	Nat Genet	www.ncbi.nlm.nih.gov/pubmed/23749187	Identification of multiple risk variants for ankylosing spondylitis through high-density genotyping of immune-related loci.	Ankylosing spondylitis	9,069 European ancestry cases, 1,550 East Asian ancestry cases, 13,578 European ancestry controls, 1,567 East Asian ancestry controls	NA	12q24.12	SH2B3	SH2B3			ENSG00000111252	NA	NA	rs11065898-T	rs11065898	0	11065898	intron_variant	0	0.216	5e-08	7.30103		1.11		Illumina [128935]	N
79	rs642536	12	111862575	rs11065898	2022-08-30	32193382	Cole JB	2020-03-19	Nat Commun	www.ncbi.nlm.nih.gov/pubmed/32193382	Comprehensive genomic analysis of dietary habits in UK Biobank identifies hundreds of genetic associations.	Principal component-derived dietary pattern 11	449,210 European ancestry individuals	NA	12q24.12		SH2B3			ENSG00000111252	NA	NA	rs11065898-C	rs11065898	0	11065898	intron_variant	0	0.775922	3e-12	11.5229		0.021309	[0.015-0.027] unit increase	NR [NR] (imputed)	N
79	rs642536	12	111862575	rs11065898	2021-08-24	34021172	Christakoudi S	2021-05-21	Sci Rep	www.ncbi.nlm.nih.gov/pubmed/34021172	GWAS of allometric body-shape indices in UK Biobank identifies loci suggesting associations with morphogenesis, organogenesis, adrenal cell renewal and cancer.	Hip circumference adjusted for BMI	219,872 British ancestry women	NA	12q24.12	SH2B3	SH2B3			ENSG00000111252	NA	NA	rs11065898-T	rs11065898	0	11065898	intron_variant	0	NR	3e-09	8.52288		0.0201346	[0.014-0.027] unit increase	Affymetrix [321016] (imputed)	N
79	rs10774625	12	111865049	rs7310615	2020-07-08	32382064	Pirruccello JP	2020-05-07	Nat Commun	www.ncbi.nlm.nih.gov/pubmed/32382064	Analysis of cardiac magnetic resonance imaging in 36,000 individuals yields genetic insights into dilated cardiomyopathy.	Left ventricular end-diastolic volume	35,407 European ancestry individuals, 95 African ancestry individuals, 108 East Asian ancestry individuals, 303 South Asian ancestry individuals, 128 individuals	940 European ancestry individuals, 299 East Asian ancestry individuals, 507 African American individuals, 438 Hispanic individuals	12q24.12	SH2B3	SH2B3			ENSG00000111252	NA	NA	rs7310615-?	rs7310615	0	7310615	intron_variant	0	NR	5e-16	15.301		NA		Affymetrix [13660711] (imputed)	N
79	rs10774625	12	111865049	rs7310615	2018-08-29	29912962	Feitosa MF	2018-06-18	PLoS One	www.ncbi.nlm.nih.gov/pubmed/29912962	Novel genetic associations for blood pressure identified via gene-alcohol interaction in up to 570K individuals across multiple ancestries.	Systolic blood pressure x alcohol consumption (light vs heavy) interaction (2df test)	12,758 European ancestry heavy drinkers, 1,326 African American or Afro-Caribbean heavy drinkers, 648 Asian ancestry heavy drinkers, 364 Hispanic or Latin American heavy drinkers, 43,947 European ancestry light drinkers, 8,239 African American or Afro-Caribbean light drinkers, 1,141 Asian ancestry light drinkers, 4,448 Hispanic or Latin American light drinkers	42,078 European ancestry heavy drinkers, 217 African American heavy drinkers, 282,294 Asian ancestry heavy drinkers, 124 Hispanic heavy drinkers, 74,706 European ancestry light drinkers, 845 African American light drinkers, 24,129 Asian ancestry light drinkers, 411 Hispanic light drinkers	12q24.12	SH2B3	SH2B3			ENSG00000111252	NA	NA	rs7310615-C	rs7310615	0	7310615	intron_variant	0	0.5	4e-14	13.3979	(EA)	NA		Affymetrix, Illumina [up to 39321347] (imputed)	N
79	rs10774625	12	111865049	rs7310615	2018-08-29	29912962	Feitosa MF	2018-06-18	PLoS One	www.ncbi.nlm.nih.gov/pubmed/29912962	Novel genetic associations for blood pressure identified via gene-alcohol interaction in up to 570K individuals across multiple ancestries.	Mean arterial pressure x alcohol consumption (light vs heavy) interaction (2df test)	56,705 European ancestry heavy and light drinkers, 9,725 African American or Afro-Caribbean heavy and light drinkers, 1,789 Asian ancestry heavy and light drinkers, 4,812 Hispanic or Latin American heavy and light drinkers	42,077 European ancestry heavy drinkers, 217 African American heavy drinkers, 282,294 Asian ancestry heavy drinkers, 124 Hispanic ancestry heavy drinkers, 74,701 European ancestry light drinkers, 845 African American light drinkers, 24,129 Asian ancestry light drinkers, 411 Hispanic light drinkers	12q24.12	SH2B3	SH2B3			ENSG00000111252	NA	NA	rs7310615-C	rs7310615	0	7310615	intron_variant	0	0.5	5e-20	19.301	(EA)	NA		Affymetrix, Illumina [up to 39321347] (imputed)	N
79	rs10774625	12	111865049	rs7310615	2019-07-05	30698716	de Vries PS	2019-01-29	Am J Epidemiol	www.ncbi.nlm.nih.gov/pubmed/30698716	Multi-Ancestry Genome-Wide Association Study of Lipid Levels Incorporating Gene-Alcohol Interactions.	HDL cholesterol levels x alcohol consumption (drinkers vs non-drinkers) interaction (2df)	56,505 European ancestry current drinkers, 9,870 African American current drinkers, 2,491 Asian ancestry current drinkers, 2,528 Hispanic current drinkers, 33,388 European ancestry non-drinkers, 11,119 African American non-drinkers, 9,959 Asian ancestry non-drinkers, 1,466 Hispanic non-drinkers	107,548 European ancestry current drinkers, 2,028 African American or Afro-Caribbean current drinkers, 41,240 Asian ancestry current drinkers, 6,622 Hispanic individuals, 1,984 Brazilian ancestry individuals, 29,438 European ancestry non-drinkers, 2,447 African American or Afro-Caribbean non-drinkers, 67,191 Asian ancestry non-drinkers, 7,092 Hispanic non-drinkers, 1,668 Brazilian ancestry non-drinkers	12q24.12	SH2B3	SH2B3			ENSG00000111252	NA	NA	rs7310615-G	rs7310615	0	7310615	intron_variant	0	NR	2e-09	8.69897		NA		Affymetrix, Illumina [NR] (imputed)	N
79	rs10774625	12	111865049	rs7310615	2019-07-05	30698716	de Vries PS	2019-01-29	Am J Epidemiol	www.ncbi.nlm.nih.gov/pubmed/30698716	Multi-Ancestry Genome-Wide Association Study of Lipid Levels Incorporating Gene-Alcohol Interactions.	LDL cholesterol levels x alcohol consumption (drinkers vs non-drinkers) interaction (2df)	56,505 European ancestry current drinkers, 9,870 African American current drinkers, 2,491 Asian ancestry current drinkers, 2,528 Hispanic current drinkers, 33,388 European ancestry non-drinkers, 11,119 African American non-drinkers, 9,959 Asian ancestry non-drinkers, 1,466 Hispanic non-drinkers	107,548 European ancestry current drinkers, 2,028 African American or Afro-Caribbean current drinkers, 41,240 Asian ancestry current drinkers, 6,622 Hispanic individuals, 1,984 Brazilian ancestry individuals, 29,438 European ancestry non-drinkers, 2,447 African American or Afro-Caribbean non-drinkers, 67,191 Asian ancestry non-drinkers, 7,092 Hispanic non-drinkers, 1,668 Brazilian ancestry non-drinkers	12q24.12	SH2B3	SH2B3			ENSG00000111252	NA	NA	rs7310615-G	rs7310615	0	7310615	intron_variant	0	NR	2e-12	11.699		NA		Affymetrix, Illumina [NR] (imputed)	N
79	rs10774625	12	111865049	rs7310615	2019-07-05	30698716	de Vries PS	2019-01-29	Am J Epidemiol	www.ncbi.nlm.nih.gov/pubmed/30698716	Multi-Ancestry Genome-Wide Association Study of Lipid Levels Incorporating Gene-Alcohol Interactions.	LDL cholesterol levels x alcohol consumption (drinkers vs non-drinkers) interaction (2df)	56,505 European ancestry current drinkers, 9,870 African American current drinkers, 2,491 Asian ancestry current drinkers, 2,528 Hispanic current drinkers, 33,388 European ancestry non-drinkers, 11,119 African American non-drinkers, 9,959 Asian ancestry non-drinkers, 1,466 Hispanic non-drinkers	107,548 European ancestry current drinkers, 2,028 African American or Afro-Caribbean current drinkers, 41,240 Asian ancestry current drinkers, 6,622 Hispanic individuals, 1,984 Brazilian ancestry individuals, 29,438 European ancestry non-drinkers, 2,447 African American or Afro-Caribbean non-drinkers, 67,191 Asian ancestry non-drinkers, 7,092 Hispanic non-drinkers, 1,668 Brazilian ancestry non-drinkers	12q24.12	SH2B3	SH2B3			ENSG00000111252	NA	NA	rs7310615-G	rs7310615	0	7310615	intron_variant	0	NR	1e-08	8	(EA)	NA		Affymetrix, Illumina [NR] (imputed)	N
79	rs10774625	12	111865049	rs7310615	2019-07-05	30698716	de Vries PS	2019-01-29	Am J Epidemiol	www.ncbi.nlm.nih.gov/pubmed/30698716	Multi-Ancestry Genome-Wide Association Study of Lipid Levels Incorporating Gene-Alcohol Interactions.	HDL cholesterol levels x alcohol consumption (drinkers vs non-drinkers) interaction (2df)	56,505 European ancestry current drinkers, 9,870 African American current drinkers, 2,491 Asian ancestry current drinkers, 2,528 Hispanic current drinkers, 33,388 European ancestry non-drinkers, 11,119 African American non-drinkers, 9,959 Asian ancestry non-drinkers, 1,466 Hispanic non-drinkers	107,548 European ancestry current drinkers, 2,028 African American or Afro-Caribbean current drinkers, 41,240 Asian ancestry current drinkers, 6,622 Hispanic individuals, 1,984 Brazilian ancestry individuals, 29,438 European ancestry non-drinkers, 2,447 African American or Afro-Caribbean non-drinkers, 67,191 Asian ancestry non-drinkers, 7,092 Hispanic non-drinkers, 1,668 Brazilian ancestry non-drinkers	12q24.12	SH2B3	SH2B3			ENSG00000111252	NA	NA	rs7310615-G	rs7310615	0	7310615	intron_variant	0	NR	5e-07	6.30103	(EA)	NA		Affymetrix, Illumina [NR] (imputed)	N
79	rs10774625	12	111865049	rs7310615	2019-07-05	30698716	de Vries PS	2019-01-29	Am J Epidemiol	www.ncbi.nlm.nih.gov/pubmed/30698716	Multi-Ancestry Genome-Wide Association Study of Lipid Levels Incorporating Gene-Alcohol Interactions.	LDL cholesterol levels x alcohol consumption (regular vs non-regular drinkers) interaction (2df)	44,831 European ancestry regular drinkers, 3,976 African American regular drinkers, 1,288 Asian ancestry regular drinkers, 827 Hispanic regular drinkers, 11,674 European ancestry non-regular drinkers, 5,894 African American non-regular drinkers, 1,203 Asian ancestry non-regular drinkers, 1,701 Hispanic non-regular drinkers	71,281 European ancestry regular drinkers, 711 African American or Afro-Caribbean regular drinkers, 35,088 Asian ancestry regular drinkers, 3,742 Hispanic regular drinkers, 36,267 European ancestry non-regular drinkers, 1,317 African American or Afro-Caribbean non-regular drinkers, 6,152 Asian ancestry non-regular drinkers, 2,880 Hispanic non-regular drinkers	12q24.12	SH2B3	SH2B3			ENSG00000111252	NA	NA	rs7310615-G	rs7310615	0	7310615	intron_variant	0	NR	2e-08	7.69897	(EA)	NA		Affymetrix, Illumina [NR] (imputed)	N
79	rs10774625	12	111865049	rs7310615	2019-07-05	30698716	de Vries PS	2019-01-29	Am J Epidemiol	www.ncbi.nlm.nih.gov/pubmed/30698716	Multi-Ancestry Genome-Wide Association Study of Lipid Levels Incorporating Gene-Alcohol Interactions.	LDL cholesterol levels x alcohol consumption (regular vs non-regular drinkers) interaction (2df)	44,831 European ancestry regular drinkers, 3,976 African American regular drinkers, 1,288 Asian ancestry regular drinkers, 827 Hispanic regular drinkers, 11,674 European ancestry non-regular drinkers, 5,894 African American non-regular drinkers, 1,203 Asian ancestry non-regular drinkers, 1,701 Hispanic non-regular drinkers	71,281 European ancestry regular drinkers, 711 African American or Afro-Caribbean regular drinkers, 35,088 Asian ancestry regular drinkers, 3,742 Hispanic regular drinkers, 36,267 European ancestry non-regular drinkers, 1,317 African American or Afro-Caribbean non-regular drinkers, 6,152 Asian ancestry non-regular drinkers, 2,880 Hispanic non-regular drinkers	12q24.12	SH2B3	SH2B3			ENSG00000111252	NA	NA	rs7310615-G	rs7310615	0	7310615	intron_variant	0	NR	2e-11	10.699		NA		Affymetrix, Illumina [NR] (imputed)	N
79	rs10774625	12	111865049	rs7310615	2019-07-05	30698716	de Vries PS	2019-01-29	Am J Epidemiol	www.ncbi.nlm.nih.gov/pubmed/30698716	Multi-Ancestry Genome-Wide Association Study of Lipid Levels Incorporating Gene-Alcohol Interactions.	HDL cholesterol levels x alcohol consumption (regular vs non-regular drinkers) interaction (2df)	44,831 European ancestry regular drinkers, 3,976 African American regular drinkers, 1,288 Asian ancestry regular drinkers, 827 Hispanic regular drinkers, 11,674 European ancestry non-regular drinkers, 5,894 African American non-regular drinkers, 1,203 Asian ancestry non-regular drinkers, 1,701 Hispanic non-regular drinkers	71,281 European ancestry regular drinkers, 711 African American or Afro-Caribbean regular drinkers, 35,088 Asian ancestry regular drinkers, 3,742 Hispanic regular drinkers, 36,267 European ancestry non-regular drinkers, 1,317 African American or Afro-Caribbean non-regular drinkers, 6,152 Asian ancestry non-regular drinkers, 2,880 Hispanic non-regular drinkers	12q24.12	SH2B3	SH2B3			ENSG00000111252	NA	NA	rs7310615-G	rs7310615	0	7310615	intron_variant	0	NR	6e-06	5.22185	(EA)	NA		Affymetrix, Illumina [NR] (imputed)	N
79	rs10774625	12	111865049	rs7310615	2019-07-05	30698716	de Vries PS	2019-01-29	Am J Epidemiol	www.ncbi.nlm.nih.gov/pubmed/30698716	Multi-Ancestry Genome-Wide Association Study of Lipid Levels Incorporating Gene-Alcohol Interactions.	HDL cholesterol levels in current drinkers	56,505 European ancestry individuals, 9,870 African American individuals, 2,491 Asian ancestry individuals, 2,528 Hispanic individuals	107,548 European ancestry individuals, 2,028 African American or Afro-Caribbean individuals, 41,240 Asian ancestry individuals, 6,622 Hispanic individuals, 1,984 Brazilian ancestry individuals	12q24.12	SH2B3	SH2B3			ENSG00000111252	NA	NA	rs7310615-G	rs7310615	0	7310615	intron_variant	0	NR	3e-06	5.52288		0.005	NR unit decrease	Affymetrix, Illumina [NR] (imputed)	N
79	rs10774625	12	111865049	rs7310615	2018-08-29	29912962	Feitosa MF	2018-06-18	PLoS One	www.ncbi.nlm.nih.gov/pubmed/29912962	Novel genetic associations for blood pressure identified via gene-alcohol interaction in up to 570K individuals across multiple ancestries.	Mean arterial pressure x alcohol consumption interaction (2df test)	91,110 European ancestry drinkers and non-drinkers, 21,416 African American or Afro-Caribbean drinkers and non-drinkers, 12,365 Asian ancestry drinkers and non-drinkers, 8,470 Hispanic or Latin American drinkers and non-drinkers	237,996 European ancestry drinkers, 2,280 African American drinkers, 54,080 Asian ancestry drinkers, 6,448 Hispanic drinkers, 43,315 European ancestry non-drinkers, 2,761 African ancestry non-drinkers, 86,943 Asian ancestry non-drinkers, 6,923 Hispanic non-drinkers	12q24.12	SH2B3	SH2B3			ENSG00000111252	NA	NA	rs7310615-C	rs7310615	0	7310615	intron_variant	0	0.45	2e-20	19.699	(AA, EA, Hispanic)	NA		Affymetrix, Illumina [up to 39321347] (imputed)	N
79	rs10774625	12	111865049	rs7310615	2018-10-18	29912962	Feitosa MF	2018-06-18	PLoS One	www.ncbi.nlm.nih.gov/pubmed/29912962	Novel genetic associations for blood pressure identified via gene-alcohol interaction in up to 570K individuals across multiple ancestries.	Systolic blood pressure x alcohol consumption interaction (2df test)	63,608 European ancestry drinkers, 10,193 African American or Afro-Caribbean heavy drinkers, 2,441 Asian ancestry drinkers, 5,084 Hispanic or Latin American drinkers, 27,494 European ancestry non-drinkers, 11,224 African American or Afro-Caribbean non-drinkers, 9,924 Asian ancestry non-drinkers, 3,387 Hispanic or Latin American non-drinkers	238,002 European ancestry drinkers, 2,280 African American drinkers, 54,081 Asian ancestry drinkers, 6,452 Hispanic drinkers, 43,316 European ancestry non-drinkers, 2,761 African American non-drinkers, 86,945 Asian ancestry non-drinkers, 6,925 Hispanic non-drinkers	12q24.12	SH2B3	SH2B3			ENSG00000111252	NA	NA	rs7310615-C	rs7310615	0	7310615	intron_variant	0	0.49	3e-30	29.5229	(EA)	NA		Affymetrix, Illumina [up to 39321347] (imputed)	N
79	rs10774625	12	111865049	rs7310615	2018-08-29	29912962	Feitosa MF	2018-06-18	PLoS One	www.ncbi.nlm.nih.gov/pubmed/29912962	Novel genetic associations for blood pressure identified via gene-alcohol interaction in up to 570K individuals across multiple ancestries.	Mean arterial pressure x alcohol consumption interaction (2df test)	91,110 European ancestry drinkers and non-drinkers, 21,416 African American or Afro-Caribbean drinkers and non-drinkers, 12,365 Asian ancestry drinkers and non-drinkers, 8,470 Hispanic or Latin American drinkers and non-drinkers	237,996 European ancestry drinkers, 2,280 African American drinkers, 54,080 Asian ancestry drinkers, 6,448 Hispanic drinkers, 43,315 European ancestry non-drinkers, 2,761 African ancestry non-drinkers, 86,943 Asian ancestry non-drinkers, 6,923 Hispanic non-drinkers	12q24.12	SH2B3	SH2B3			ENSG00000111252	NA	NA	rs7310615-C	rs7310615	0	7310615	intron_variant	0	0.49	3e-16	15.5229	(EA)	NA		Affymetrix, Illumina [up to 39321347] (imputed)	N
79	rs10774625	12	111865049	rs7310615	2018-08-29	29912962	Feitosa MF	2018-06-18	PLoS One	www.ncbi.nlm.nih.gov/pubmed/29912962	Novel genetic associations for blood pressure identified via gene-alcohol interaction in up to 570K individuals across multiple ancestries.	Diastolic blood pressure x alcohol consumption interaction (2df test)	63,607 European ancestry drinkers, 10,193 African American or Afro-Caribbean drinkers, 2,441 Asian ancestry drinkers, 5,084 Hispanic or Latin American drinkers, 27,492 European ancestry non-drinkers, 11,223 African American or Afro-Caribbean non-drinkers, 9,924 Asian ancestry non-drinkers, 3,387 Hispanic or Latin American non-drinkers	238,058 European ancestry drinkers, 2,280 African American drinkers, 54,081 Asian ancestry drinkers, 6,448 Hispanic drinkers, 43,318 European ancestry non-drinkers, 2,761 African American non-drinkers, 86,943 Asian ancestry non-drinkers, 6,923 Hispanic non-drinkers	12q24.12	SH2B3	SH2B3			ENSG00000111252	NA	NA	rs7310615-C	rs7310615	0	7310615	intron_variant	0	0.49	7e-58	57.1549	(EA)	NA		Affymetrix, Illumina [up to 39321347] (imputed)	N
79	rs10774625	12	111865049	rs7310615	2019-07-05	30698716	de Vries PS	2019-01-29	Am J Epidemiol	www.ncbi.nlm.nih.gov/pubmed/30698716	Multi-Ancestry Genome-Wide Association Study of Lipid Levels Incorporating Gene-Alcohol Interactions.	HDL cholesterol levels x alcohol consumption (regular vs non-regular drinkers) interaction (2df)	44,831 European ancestry regular drinkers, 3,976 African American regular drinkers, 1,288 Asian ancestry regular drinkers, 827 Hispanic regular drinkers, 11,674 European ancestry non-regular drinkers, 5,894 African American non-regular drinkers, 1,203 Asian ancestry non-regular drinkers, 1,701 Hispanic non-regular drinkers	71,281 European ancestry regular drinkers, 711 African American or Afro-Caribbean regular drinkers, 35,088 Asian ancestry regular drinkers, 3,742 Hispanic regular drinkers, 36,267 European ancestry non-regular drinkers, 1,317 African American or Afro-Caribbean non-regular drinkers, 6,152 Asian ancestry non-regular drinkers, 2,880 Hispanic non-regular drinkers	12q24.12	SH2B3	SH2B3			ENSG00000111252	NA	NA	rs7310615-G	rs7310615	0	7310615	intron_variant	0	NR	3e-07	6.52288		NA		Affymetrix, Illumina [NR] (imputed)	N
79	rs10774625	12	111865049	rs7310615	2016-10-05	26561523	de Vries PS	2015-11-10	Hum Mol Genet	www.ncbi.nlm.nih.gov/pubmed/26561523	A meta-analysis of 120 246 individuals identifies 18 new loci for fibrinogen concentration.	Fibrinogen levels	120,246 European ancestry individuals	NA	12q24.12	SH2B3	SH2B3			ENSG00000111252	NA	NA	rs7310615-C	rs7310615	0	7310615	intron_variant	0	0.5	2e-13	12.699		0.0069	NR unit decrease	Affymetrix, Illumina [~ 10700000] (imputed)	N
79	rs10774625	12	111865049	rs7310615	2020-11-05	33057200	Bao EL	2020-10-14	Nature	www.ncbi.nlm.nih.gov/pubmed/33057200	Inherited myeloproliferative neoplasm risk affects haematopoietic stem cells.	Myeloproliferative neoplasms	1,086 British ancestry cases, 407,155 British ancestry controls, 640 Finnish ancestry cases, 176,259 Finnish ancestry controls	NA	12q24.12	SH2B3, ATXN2	SH2B3			ENSG00000111252	NA	NA	rs7310615-C	rs7310615	0	7310615	intron_variant	0	0.4768	3e-19	18.5229		1.27	1.21-1.34	Affymetrix [6845584] (imputed)	N
79	rs10774625	12	111865049	rs7310615	2020-02-05	31666681	Zhao B	2019-10-30	Mol Psychiatry	www.ncbi.nlm.nih.gov/pubmed/31666681	Large-scale GWAS reveals genetic architecture of brain white matter microstructure and genetic overlap with cognitive and mental health traits (n = 17,706).	White matter microstructure (mode of anisotropy)	17,706 European ancestry individuals	NA	12q24.12	NR	SH2B3			ENSG00000111252	NA	NA	rs7310615-?	rs7310615	0	7310615	intron_variant	0		3e-08	7.52288	(Posterior corona radiata )	NA		NR [8955960] (imputed)	N
79	rs10774625	12	111865049	rs7310615	2022-02-15	35078996	Gudjonsson A	2022-01-25	Nat Commun	www.ncbi.nlm.nih.gov/pubmed/35078996	A genome-wide association study of serum proteins reveals shared loci with common diseases.	Serum levels of protein THPO	5,364 Icelandic ancestry individuals	NA	12q24.12		SH2B3			ENSG00000111252	NA	NA	rs7310615-C	rs7310615	0	7310615	intron_variant	0	0.3845	5e-17	16.301		0.164514	[0.13-0.2] unit decrease	Illumina [7506463] (imputed)	N
79	rs10774625	12	111865049	rs7310615	2019-02-08	30595370	Kichaev G	2018-12-27	Am J Hum Genet	www.ncbi.nlm.nih.gov/pubmed/30595370	Leveraging Polygenic Functional Enrichment to Improve GWAS Power.	Autoimmune traits	approximately 459,000 European ancestry individuals	NA	12q24.12		SH2B3			ENSG00000111252	NA	NA	rs7310615-?	rs7310615	0	7310615	intron_variant	0	NR	2e-76	75.699		NA		NR [~ 8900000] (imputed)	N
79	rs10774625	12	111865049	rs7310615	2019-06-21	31015401	Wu Y	2019-04-23	Nat Commun	www.ncbi.nlm.nih.gov/pubmed/31015401	Genome-wide association study of medication-use and associated disease in the UK Biobank.	Medication use (beta blocking agents)	31,700 European ancestry cases, 192,324 European ancestry controls	NA	12q24.12	SH2B3	SH2B3			ENSG00000111252	NA	NA	rs7310615-C	rs7310615	0	7310615	intron_variant	0	0.482401	8e-22	21.0969		0.0797056	[0.063-0.096] unit increase	Affymetrix [7288503] (imputed)	N
79	rs10774625	12	111865049	rs7310615	2019-06-21	31015401	Wu Y	2019-04-23	Nat Commun	www.ncbi.nlm.nih.gov/pubmed/31015401	Genome-wide association study of medication-use and associated disease in the UK Biobank.	Medication use (diuretics)	34,453 European ancestry cases, 194,633 European ancestry controls	NA	12q24.12	SH2B3	SH2B3			ENSG00000111252	NA	NA	rs7310615-C	rs7310615	0	7310615	intron_variant	0	0.48155	5e-16	15.301		0.0643791	[0.049-0.08] unit increase	Affymetrix [7288503] (imputed)	N
79	rs10774625	12	111865049	rs7310615	2019-06-21	31015401	Wu Y	2019-04-23	Nat Commun	www.ncbi.nlm.nih.gov/pubmed/31015401	Genome-wide association study of medication-use and associated disease in the UK Biobank.	Medication use (agents acting on the renin-angiotensin system)	62,752 European ancestry cases, 174,778 European ancestry controls	NA	12q24.12	SH2B3	SH2B3			ENSG00000111252	NA	NA	rs7310615-C	rs7310615	0	7310615	intron_variant	0	0.484183	3e-27	26.5229		0.0657325	[0.054-0.078] unit increase	Affymetrix [7288503] (imputed)	N
79	rs10774625	12	111865049	rs7310615	2022-07-20	35285134	Temprano-Sagrera G	2022-03-14	J Thromb Haemost	www.ncbi.nlm.nih.gov/pubmed/35285134	Multi-phenotype analyses of hemostatic traits with cardiovascular events reveal novel genetic associations.	Venous thromboembolism or fibrinogen levels (pleiotropy)	120,246 European ancestry individuals with measurements, 30,234 European or African American VTE cases, 172,122 European or African American VTE controls	NA	12q24.12		SH2B3			ENSG00000111252	NA	NA	rs7310615-?	rs7310615	0	7310615	intron_variant	0	NR	6e-19	18.2218		NA		NR [NR]	N
79	rs10774625	12	111865049	rs7310615	2022-07-20	35285134	Temprano-Sagrera G	2022-03-14	J Thromb Haemost	www.ncbi.nlm.nih.gov/pubmed/35285134	Multi-phenotype analyses of hemostatic traits with cardiovascular events reveal novel genetic associations.	Coronary artery disease or fibrinogen levels (pleiotropy)	172,122 European, South Asian or East Asian CAD cases, 566,864 European, South Asian or East Asian CAD controls, 120,246 European ancestry individuals with measurements	NA	12q24.12		SH2B3			ENSG00000111252	NA	NA	rs7310615-?	rs7310615	0	7310615	intron_variant	0	NR	8e-35	34.0969		NA		NR [NR]	N
79	rs10774625	12	111865049	rs7310615	2022-07-20	35285134	Temprano-Sagrera G	2022-03-14	J Thromb Haemost	www.ncbi.nlm.nih.gov/pubmed/35285134	Multi-phenotype analyses of hemostatic traits with cardiovascular events reveal novel genetic associations.	Fibrinogen levels or factor VII levels (pleiotropy)	120,246 European ancestry individuals with fibrinogen measurements, 27,495 European or African American individuals with factor VII measurements	NA	12q24.12		SH2B3			ENSG00000111252	NA	NA	rs7310615-?	rs7310615	0	7310615	intron_variant	0	NR	1e-14	14		NA		NR [NR]	N
79	rs10774625	12	111865049	rs7310615	2022-06-20	35315439	Helgeland O	2022-03-21	Nat Metab	www.ncbi.nlm.nih.gov/pubmed/35315439	Characterization of the genetic architecture of infant and early childhood body mass index.	BMI at birth	28,681 European ancestry individuals	NA	12q24.12		SH2B3			ENSG00000111252	NA	NA	rs7310615-C	rs7310615	0	7310615	intron_variant	0	0.45479	7e-09	8.1549		0.0498278	[0.033-0.067] unit decrease	Illumina [9200000] (imputed)	N
79	rs10774625	12	111865049	rs7310615	2021-12-14	34594039	Sakaue S	2021-09-30	Nat Genet	www.ncbi.nlm.nih.gov/pubmed/34594039	A cross-population atlas of genetic associations for 220 human phenotypes.	Basophil count	349,856 European ancestry individuals, 91,908 East Asian ancestry individuals	NA	12q24.12		SH2B3			ENSG00000111252	NA	NA	rs7310615-G	rs7310615	0	7310615	intron_variant	0	NR	2e-11	10.699		0.0137	[0.0098-0.0176] unit decrease	Affymetrix, Illumina [20529536] (imputed)	N
79	rs10774625	12	111865049	rs7310615	2021-12-14	34594039	Sakaue S	2021-09-30	Nat Genet	www.ncbi.nlm.nih.gov/pubmed/34594039	A cross-population atlas of genetic associations for 220 human phenotypes.	Hemoglobin A1c levels	344,182 European ancestry individuals, 71,221 East Asian ancestry individuals	NA	12q24.12		SH2B3			ENSG00000111252	NA	NA	rs7310615-G	rs7310615	0	7310615	intron_variant	0	NR	6e-35	34.2218		0.0286	[0.024-0.033] unit increase	Affymetrix, Illumina [20525742] (imputed)	N
79	rs10774625	12	111865049	rs7310615	2021-12-14	34594039	Sakaue S	2021-09-30	Nat Genet	www.ncbi.nlm.nih.gov/pubmed/34594039	A cross-population atlas of genetic associations for 220 human phenotypes.	Lymphocyte count	349,856 European ancestry individuals, 95,717 East Asian ancestry individuals	NA	12q24.12		SH2B3			ENSG00000111252	NA	NA	rs7310615-G	rs7310615	0	7310615	intron_variant	0	NR	7e-260	259.155		0.0822	[0.077-0.087] unit decrease	Affymetrix, Illumina [20531022] (imputed)	N
79	rs10774625	12	111865049	rs7310615	2021-12-14	34594039	Sakaue S	2021-09-30	Nat Genet	www.ncbi.nlm.nih.gov/pubmed/34594039	A cross-population atlas of genetic associations for 220 human phenotypes.	Monocyte count	349,856 European ancestry individuals, 95,119 East Asian ancestry individuals	NA	12q24.12		SH2B3			ENSG00000111252	NA	NA	rs7310615-G	rs7310615	0	7310615	intron_variant	0	NR	5e-72	71.301		0.0418	[0.037-0.046] unit decrease	Affymetrix, Illumina [20531031] (imputed)	N
79	rs10774625	12	111865049	rs7310615	2021-12-14	34594039	Sakaue S	2021-09-30	Nat Genet	www.ncbi.nlm.nih.gov/pubmed/34594039	A cross-population atlas of genetic associations for 220 human phenotypes.	Eosinophil counts	349,856 European ancestry individuals, 93,063 East Asian ancestry individuals	NA	12q24.12		SH2B3			ENSG00000111252	NA	NA	rs7310615-G	rs7310615	0	7310615	intron_variant	0	NR	4e-298	297.398		0.0652	[0.062-0.069] unit decrease	Affymetrix, Illumina [20529668] (imputed)	N
79	rs10774625	12	111865049	rs7310615	2021-12-14	34594039	Sakaue S	2021-09-30	Nat Genet	www.ncbi.nlm.nih.gov/pubmed/34594039	A cross-population atlas of genetic associations for 220 human phenotypes.	Hemoglobin	350,474 European ancestry individuals, 152,447 East Asian ancestry individuals	NA	12q24.12		SH2B3			ENSG00000111252	NA	NA	rs7310615-G	rs7310615	0	7310615	intron_variant	0	NR	1e-148	148		0.0494	[0.046-0.053] unit decrease	Affymetrix, Illumina [20538521] (imputed)	N
79	rs10774625	12	111865049	rs7310615	2021-12-14	34594039	Sakaue S	2021-09-30	Nat Genet	www.ncbi.nlm.nih.gov/pubmed/34594039	A cross-population atlas of genetic associations for 220 human phenotypes.	Total bilirubin levels	342,829 European ancestry individuals, 124,341 East Asian ancestry individuals	NA	12q24.12		SH2B3			ENSG00000111252	NA	NA	rs7310615-G	rs7310615	0	7310615	intron_variant	0	NR	2e-56	55.699		0.0367	[0.032-0.041] unit decrease	Affymetrix, Illumina [20535842] (imputed)	N
79	rs10774625	12	111865049	rs7310615	2021-12-14	34594039	Sakaue S	2021-09-30	Nat Genet	www.ncbi.nlm.nih.gov/pubmed/34594039	A cross-population atlas of genetic associations for 220 human phenotypes.	Medication use (beta blocking agents)	31,700 European ancestry cases, 192,324 European ancestry controls, 20,367 East Asian ancestry cases, 158,359 East Asian ancestry controls	NA	12q24.12		SH2B3			ENSG00000111252	NA	NA	rs7310615-G	rs7310615	0	7310615	intron_variant	0	NR	8e-22	21.0969		0.0797	[0.063-0.096] unit decrease	Affymetrix, Illumina [15248280] (imputed)	N
79	rs10774625	12	111865049	rs7310615	2021-12-14	34594039	Sakaue S	2021-09-30	Nat Genet	www.ncbi.nlm.nih.gov/pubmed/34594039	A cross-population atlas of genetic associations for 220 human phenotypes.	Medication use (agents acting on the renin-angiotensin system)	62,752 European ancestry cases, 174,778 European ancestry controls, 45,820 East Asian ancestry cases, 132,906 East Asian ancestry controls	NA	12q24.12		SH2B3			ENSG00000111252	NA	NA	rs7310615-G	rs7310615	0	7310615	intron_variant	0	NR	3e-27	26.5229		0.0657	[0.054-0.078] unit decrease	Affymetrix, Illumina [15248280] (imputed)	N
79	rs10774625	12	111865049	rs7310615	2021-12-14	34594039	Sakaue S	2021-09-30	Nat Genet	www.ncbi.nlm.nih.gov/pubmed/34594039	A cross-population atlas of genetic associations for 220 human phenotypes.	Medication use (diuretics)	34,453 European ancestry cases, 194,633 European ancestry controls, 22,356 East Asian ancestry cases, 156,370 East Asian ancestry controls	NA	12q24.12		SH2B3			ENSG00000111252	NA	NA	rs7310615-G	rs7310615	0	7310615	intron_variant	0	NR	5e-16	15.301		0.0644	[0.049-0.08] unit decrease	Affymetrix, Illumina [15248280] (imputed)	N
79	rs642536	12	111871141	rs4766462	2021-02-19	33547301	Chen VL	2021-02-05	Nat Commun	www.ncbi.nlm.nih.gov/pubmed/33547301	Genome-wide association study of serum liver enzymes implicates diverse metabolic and liver pathology.	Alanine aminotransferase levels	390,812 European ancestry individuals	134,154 East Asian ancestry individuals	12q24.12	SH2B3	SH2B3			ENSG00000111252	NA	NA	rs4766462-A	rs4766462	0	4766462	intron_variant	0	0.79	1e-26	26		10.7	z-score increase	Affymetrix [4312306] (imputed)	N
79	rs642536	12	111871141	rs4766462	2020-09-21	32888493	Chen MH	2020-09-01	Cell	www.ncbi.nlm.nih.gov/pubmed/32888493	Trans-ethnic and Ancestry-Specific Blood-Cell Genetics in 746,667 Individuals from 5 Global Populations.	Mean corpuscular hemoglobin	486,823 European ancestry individuals	NA	12q24.12	NR	SH2B3			ENSG00000111252	NA	NA	rs4766462-T	rs4766462	0	4766462	intron_variant	0	0.210504	3e-33	32.5229		0.028416	[0.024-0.033] SD unit decrease	Affymetrix, Illumina [50266654] (imputed)	N
79	rs642536	12	111871141	rs4766462	2022-11-17	36329257	Lee CJ	2022-11-03	Commun Biol	www.ncbi.nlm.nih.gov/pubmed/36329257	Phenome-wide analysis of Taiwan Biobank reveals novel glycemia-related loci and genetic risks for diabetes.	Platelet count	76,345 Taiwanese ancestry individuals	NA	12q24.12		SH2B3			ENSG00000111252	NA	NA	rs4766462-?	rs4766462	0	4766462	intron_variant	0	NR	3e-47	46.5229		7.42815	unit increase	NR [5925277] (imputed)	N
79	rs642536	12	111878526	rs7296313	2016-12-21	27046643	Davies G	2016-04-05	Mol Psychiatry	www.ncbi.nlm.nih.gov/pubmed/27046643	Genome-wide association study of cognitive functions and educational attainment in UK Biobank (N=112 151).	Reaction time	111,483 European ancestry individuals	NA	12q24.12	SH2B3	SH2B3			ENSG00000111252	NA	NA	rs7296313-?	rs7296313	0	7296313	intron_variant	0	NR	1e-08	8		0.0296961	[NR] unit decrease	Affymetrix [~ 17300000] (imputed)	N
79	rs10774625	12	111884608	rs3184504	2014-12-10	24816252	Shin SY	2014-05-11	Nat Genet	www.ncbi.nlm.nih.gov/pubmed/24816252	An atlas of genetic influences on human blood metabolites.	Blood metabolite levels	7,824 European ancestry individuals	NA	12q24.12	SH2B3	SH2B3, ATXN2			ENSG00000111252, ENSG00000204842	NA	NA	rs3184504-T	rs3184504	0	3184504	missense_variant	0	0.49	6e-18	17.2218	(kynurenine)	0.015	[0.011-0.019] unit increase	Affymetrix, Illumina [2100000] (imputed)	N
79	rs10774625	12	111884608	rs3184504	2014-11-13	24768677	de Boer YS	2014-04-23	Gastroenterology	www.ncbi.nlm.nih.gov/pubmed/24768677	Genome-wide association study identifies variants associated with autoimmune hepatitis type 1.	Autoimmune hepatitis type-1	649 European ancestry cases, 13,436 European ancestry controls	451 European ancestry cases, 4,103 European ancestry controls	12q24.12	SH2B3	SH2B3, ATXN2			ENSG00000111252, ENSG00000204842	NA	NA	rs3184504-?	rs3184504	0	3184504	missense_variant	0	0.43	8e-08	7.09691		1.4	[1.20-1.60]	Illumina [254006]	N
79	rs10774625	12	111884608	rs3184504	2014-03-25	24026423	Shameer K	2013-09-12	Hum Genet	www.ncbi.nlm.nih.gov/pubmed/24026423	A genome- and phenome-wide association study to identify genetic variants influencing platelet count and volume and their pleiotropic effects.	Platelet count	13,582 European ancestry individuals	NA	12q24.12	SH2B3, ATXN2	SH2B3, ATXN2			ENSG00000111252, ENSG00000204842	NA	NA	rs3184504-C	rs3184504	0	3184504	missense_variant	0	0.5	5e-11	10.301		5.33	[NR] unit decrease	Illumina [476395]	N
79	rs10774625	12	111884608	rs3184504	2019-02-14	29507422	Hoffmann TJ	2018-03-05	Nat Genet	www.ncbi.nlm.nih.gov/pubmed/29507422	A large electronic-health-record-based genome-wide study of serum lipids.	Low density lipoprotein cholesterol levels	76,627 European ancestry individuals, 7,795 Hispanic individuals, 6,855 East Asian ancestry individuals, 2,958 African American individuals, 439 South Asian ancestry individuals	NA	12q24.12	NR	SH2B3, ATXN2			ENSG00000111252, ENSG00000204842	NA	NA	rs3184504-T	rs3184504	0	3184504	missense_variant	0	0.495	2e-12	11.699	(EA)	0.033	unit decrease	Affymetrix [at least 7091467] (imputed)	N
79	rs10774625	12	111884608	rs3184504	2019-02-14	29507422	Hoffmann TJ	2018-03-05	Nat Genet	www.ncbi.nlm.nih.gov/pubmed/29507422	A large electronic-health-record-based genome-wide study of serum lipids.	Low density lipoprotein cholesterol levels	76,627 European ancestry individuals, 7,795 Hispanic individuals, 6,855 East Asian ancestry individuals, 2,958 African American individuals, 439 South Asian ancestry individuals	NA	12q24.12	NR	SH2B3, ATXN2			ENSG00000111252, ENSG00000204842	NA	NA	rs3184504-T	rs3184504	0	3184504	missense_variant	0	NR	2e-12	11.699		0.031	unit decrease	Affymetrix [at least 7091467] (imputed)	N
79	rs10774625	12	111884608	rs3184504	2018-09-05	29455858	Sung YJ	2018-02-15	Am J Hum Genet	www.ncbi.nlm.nih.gov/pubmed/29455858	A Large-Scale Multi-ancestry Genome-wide Study Accounting for Smoking Behavior Identifies Multiple Significant Loci for Blood Pressure.	Systolic blood pressure (cigarette smoking interaction)	80,552 European ancestry individuals, 27,118 African individuals, 13,438 Asian individuals, 8,805 Hispanic individuals	305,513 European ancestry individuals, 7,786 African individuals, 148,932 Asian individuals, 13,533 Hispanic individuals, 4,414 Brazilian individuals	12q24.12	SH2B3, ATXN2	SH2B3, ATXN2			ENSG00000111252, ENSG00000204842	NA	NA	rs3184504-?	rs3184504	0	3184504	missense_variant	0	NR	3e-36	35.5229		NA		Affymetrix, Illumina [18800000] (imputed)	N
79	rs10774625	12	111884608	rs3184504	2018-09-05	29455858	Sung YJ	2018-02-15	Am J Hum Genet	www.ncbi.nlm.nih.gov/pubmed/29455858	A Large-Scale Multi-ancestry Genome-wide Study Accounting for Smoking Behavior Identifies Multiple Significant Loci for Blood Pressure.	Diastolic blood pressure (cigarette smoking interaction)	80,552 European ancestry individuals, 27,118 African individuals, 13,438 Asian individuals, 8,805 Hispanic individuals	305,513 European ancestry individuals, 7,786 African individuals, 148,932 Asian individuals, 13,533 Hispanic individuals, 4,414 Brazilian individuals	12q24.12	SH2B3, ATXN2	SH2B3, ATXN2			ENSG00000111252, ENSG00000204842	NA	NA	rs3184504-?	rs3184504	0	3184504	missense_variant	0		6e-67	66.2218		NA		Affymetrix, Illumina [18800000] (imputed)	N
79	rs10774625	12	111884608	rs3184504	2020-03-03	31959993	Craig JE	2020-01-20	Nat Genet	www.ncbi.nlm.nih.gov/pubmed/31959993	Multitrait analysis of glaucoma identifies new risk loci and enables polygenic prediction of disease susceptibility and progression.	Glaucoma (multi-trait analysis)	133,492 European ancestry individuals with intraocular pressure measurements, 90,939 European ancestry individuals with vertical cup-disc ratio measurements, 7,947 British ancestry glaucoma cases, 119,318 British ancestry controls	6,924 European ancestry glaucoma cases, 40,230 European ancestry controls	12q24.12	SH2B3	SH2B3, ATXN2			ENSG00000111252, ENSG00000204842	NA	NA	rs3184504-C	rs3184504	0	3184504	missense_variant	0	0.52	6e-09	8.22185		1.06383	NR	Affymetrix, Illumina [8002429] (imputed)	N
79	rs10774625	12	111884608	rs3184504	2020-03-03	31959993	Craig JE	2020-01-20	Nat Genet	www.ncbi.nlm.nih.gov/pubmed/31959993	Multitrait analysis of glaucoma identifies new risk loci and enables polygenic prediction of disease susceptibility and progression.	Intraocular pressure	133,492 European ancestry individuals	NA	12q24.12	SH2B3	SH2B3, ATXN2			ENSG00000111252, ENSG00000204842	NA	NA	rs3184504-T	rs3184504	0	3184504	missense_variant	0	0.48	2e-07	6.69897		NA		Affymetrix, Illumina [8002429] (imputed)	N
79	rs10774625	12	111884608	rs3184504	2020-07-09	32047268	von Berg J	2020-02-11	Eur J Hum Genet	www.ncbi.nlm.nih.gov/pubmed/32047268	Alternate approach to stroke phenotyping identifies a genetic risk locus for small vessel stroke.	Small vessel stroke (CCSp classification)	2,419 European and African ancestry cases, 28,026 European and unknown ancestry controls	NA	12q24.12	SH2B3	SH2B3, ATXN2			ENSG00000111252, ENSG00000204842	NA	NA	rs3184504-?	rs3184504	0	3184504	missense_variant	0	NR	7e-07	6.1549		1.10688	[1.063-1.152]	Illumina [~ 10156805] (imputed)	N
79	rs10774625	12	111884608	rs3184504	2020-07-09	32047268	von Berg J	2020-02-11	Eur J Hum Genet	www.ncbi.nlm.nih.gov/pubmed/32047268	Alternate approach to stroke phenotyping identifies a genetic risk locus for small vessel stroke.	Small vessel stroke (CCS or TOAST classification)	3,480 European and African ancestry cases, 28,026 European and unknown ancestry controls	NA	12q24.12	SH2B3	SH2B3, ATXN2			ENSG00000111252, ENSG00000204842	NA	NA	rs3184504-?	rs3184504	0	3184504	missense_variant	0	NR	2e-06	5.69897		1.08742	[1.050-1.125]	Illumina [~ 10156805] (imputed)	N
79	rs10774625	12	111884608	rs3184504	2019-03-07	30578418	Giri A	2018-12-21	Nat Genet	www.ncbi.nlm.nih.gov/pubmed/30578418	Trans-ethnic association study of blood pressure determinants in over 750,000 individuals.	Diastolic blood pressure	365,998 European ancestry individuals, 63,490 African ancestry individuals, 22,802 Hispanic individuals, 4,792 Asian ancestry individuals, 2,695 Native American ancestry individuals	299,024 European ancestry individuals, 17,277 individuals	12q24.12	SH2B3	SH2B3, ATXN2			ENSG00000111252, ENSG00000204842	NA	NA	rs3184504-T	rs3184504	0	3184504	missense_variant	0	0.4816	2e-09	8.69897		0.1536	[0.1-0.2] mmHg increase	Affymetrix [NR] (imputed)	N
79	rs10774625	12	111884608	rs3184504	2020-07-21	32203549	Richardson TG	2020-03-23	PLoS Med	www.ncbi.nlm.nih.gov/pubmed/32203549	Evaluating the relationship between circulating lipoprotein lipids and apolipoproteins with risk of coronary heart disease: A multivariable Mendelian randomisation analysis.	HDL cholesterol levels	403,943 European ancestry individuals	NA	12q24.12	SH2B3	SH2B3, ATXN2			ENSG00000111252, ENSG00000204842	NA	NA	rs3184504-T	rs3184504	0	3184504	missense_variant	0	0.482676	4e-44	43.3979		0.0265573	[0.023-0.03] unit decrease	Affymetrix [NR] (imputed)	N
79	rs10774625	12	111884608	rs3184504	2018-07-05	29875488	Sun BB	2018-06-06	Nature	www.ncbi.nlm.nih.gov/pubmed/29875488	Genomic atlas of the human plasma proteome.	Blood protein levels	3,301 European ancestry individuals	NA	12q24.12	SH2B3	SH2B3, ATXN2			ENSG00000111252, ENSG00000204842	NA	NA	rs3184504-C	rs3184504	0	3184504	missense_variant	0	0.517	2e-14	13.699	(Vascular cell adhesion protein 1, VCAM1.2967.8.1)	0.19	[0.15-0.23] unit decrease	Affymetrix [10572788] (imputed)	N
79	rs10774625	12	111884608	rs3184504	2020-07-21	32203549	Richardson TG	2020-03-23	PLoS Med	www.ncbi.nlm.nih.gov/pubmed/32203549	Evaluating the relationship between circulating lipoprotein lipids and apolipoproteins with risk of coronary heart disease: A multivariable Mendelian randomisation analysis.	Apolipoprotein A1 levels	393,193 European ancestry individuals	NA	12q24.12	SH2B3	SH2B3, ATXN2			ENSG00000111252, ENSG00000204842	NA	NA	rs3184504-T	rs3184504	0	3184504	missense_variant	0	0.482682	3e-17	16.5229		0.0166019	[0.013-0.02] unit decrease	Affymetrix [NR] (imputed)	N
79	rs10774625	12	111884608	rs3184504	2020-06-17	32327693	Oskarsson GR	2020-04-23	Commun Biol	www.ncbi.nlm.nih.gov/pubmed/32327693	Predicted loss and gain of function mutations in ACO1 are associated with erythropoiesis.	Hemoglobin levels	684,122 European ancestry individuals	NA	12q24.12	SH2B3	SH2B3, ATXN2			ENSG00000111252, ENSG00000204842	NA	NA	rs3184504-T	rs3184504	0	3184504	missense_variant	0		3e-175	174.523		0.061	[NR] unit increase	Affymetrix, Illumina [43000000] (imputed)	N
79	rs10774625	12	111884608	rs3184504	2018-04-26	26974007	Ellinghaus D	2016-03-14	Nat Genet	www.ncbi.nlm.nih.gov/pubmed/26974007	Analysis of five chronic inflammatory diseases identifies 27 new associations and highlights disease-specific patterns at shared loci.	Chronic inflammatory diseases (ankylosing spondylitis, Crohn's disease, psoriasis, primary sclerosing cholangitis, ulcerative colitis) (pleiotropy)	8,726 European ancestry ankylosing spondylitis cases, 19,085 European ancestry Crohn’s disease cases, 6,530 European ancestry psoriasis cases, 3,408 European ancestry primary sclerosing cholangitis cases, 14,513 European ancestry ulcerative colitis cases, 34,213 European ancestry controls	NA	12q24.12	SH2B3	SH2B3, ATXN2			ENSG00000111252, ENSG00000204842	NA	NA	rs3184504-?	rs3184504	0	3184504	missense_variant	0	NR	4e-10	9.39794	(subset analysis)	NA		Illumina [130052]	N
79	rs10774625	12	111884608	rs3184504	2018-09-14	27618452	Ehret GB	2016-09-12	Nat Genet	www.ncbi.nlm.nih.gov/pubmed/27618452	The genetics of blood pressure regulation and its target organs from association studies in 342,415 individuals.	Diastolic blood pressure	up to 201,529 European ancestry individuals	up to 140,886 European ancestry individuals	12q24.12	SH2B3	SH2B3, ATXN2			ENSG00000111252, ENSG00000204842	NA	NA	rs3184504-T	rs3184504	0	3184504	missense_variant	0	0.475	1e-21	21		0.362	[0.29-0.44] mm Hg increase	Affymetrix, Illumina, Perlegen [128272]	N
79	rs10774625	12	111884608	rs3184504	2017-08-30	27863252	Astle WJ	2016-11-17	Cell	www.ncbi.nlm.nih.gov/pubmed/27863252	The Allelic Landscape of Human Blood Cell Trait Variation and Links to Common Complex Disease.	Hematocrit	173,039 European ancestry individuals	NA	12q24.12	SH2B3	SH2B3, ATXN2			ENSG00000111252, ENSG00000204842	NA	NA	rs3184504-C	rs3184504	0	3184504	missense_variant	0	0.5174	8e-72	71.0969		0.0631191	[0.056-0.07] unit decrease	Affymetrix [~ 2500000] (imputed)	N
79	rs10774625	12	111884608	rs3184504	2019-02-10	27841878	Hoffmann TJ	2016-11-14	Nat Genet	www.ncbi.nlm.nih.gov/pubmed/27841878	Genome-wide association analyses using electronic health records identify new loci influencing blood pressure variation.	Diastolic blood pressure	80,792 European ancestry individuals, 8,231 Latino individuals, 3,058 African American individuals, 7,243 East Asian ancestry individuals, 461 South Asian ancestry individuals	NA	12q24.12	SH2B3	SH2B3, ATXN2			ENSG00000111252, ENSG00000204842	NA	NA	rs3184504-T	rs3184504	0	3184504	missense_variant	0		6e-18	17.2218		0.316	unit increase	Affymetrix [at least 2696785] (imputed)	N
79	rs10774625	12	111884608	rs3184504	2019-02-10	27841878	Hoffmann TJ	2016-11-14	Nat Genet	www.ncbi.nlm.nih.gov/pubmed/27841878	Genome-wide association analyses using electronic health records identify new loci influencing blood pressure variation.	Diastolic blood pressure	80,792 European ancestry individuals, 8,231 Latino individuals, 3,058 African American individuals, 7,243 East Asian ancestry individuals, 461 South Asian ancestry individuals	NA	12q24.12	SH2B3	SH2B3, ATXN2			ENSG00000111252, ENSG00000204842	NA	NA	rs3184504-T	rs3184504	0	3184504	missense_variant	0		9e-15	14.0458	(EA)	0.299	unit increase	Affymetrix [at least 2696785] (imputed)	N
79	rs10774625	12	111884608	rs3184504	2019-02-10	27841878	Hoffmann TJ	2016-11-14	Nat Genet	www.ncbi.nlm.nih.gov/pubmed/27841878	Genome-wide association analyses using electronic health records identify new loci influencing blood pressure variation.	Diastolic blood pressure	80,792 European ancestry individuals, 8,231 Latino individuals, 3,058 African American individuals, 7,243 East Asian ancestry individuals, 461 South Asian ancestry individuals	NA	12q24.12	SH2B3	SH2B3, ATXN2			ENSG00000111252, ENSG00000204842	NA	NA	rs3184504-T	rs3184504	0	3184504	missense_variant	0		4e-06	5.39794	(Latino)	0.609	unit increase	Affymetrix [at least 2696785] (imputed)	N
79	rs10774625	12	111884608	rs3184504	2017-08-30	27863252	Astle WJ	2016-11-17	Cell	www.ncbi.nlm.nih.gov/pubmed/27863252	The Allelic Landscape of Human Blood Cell Trait Variation and Links to Common Complex Disease.	Sum neutrophil eosinophil counts	170,384 European ancestry individuals	NA	12q24.12	SH2B3	SH2B3, ATXN2			ENSG00000111252, ENSG00000204842	NA	NA	rs3184504-C	rs3184504	0	3184504	missense_variant	0	0.5176	3e-20	19.5229		0.0329119	[0.026-0.04] unit decrease	Affymetrix [~ 2500000] (imputed)	N
79	rs10774625	12	111884608	rs3184504	2017-08-30	27863252	Astle WJ	2016-11-17	Cell	www.ncbi.nlm.nih.gov/pubmed/27863252	The Allelic Landscape of Human Blood Cell Trait Variation and Links to Common Complex Disease.	White blood cell count	172,435 European ancestry individuals	NA	12q24.12	SH2B3	SH2B3, ATXN2			ENSG00000111252, ENSG00000204842	NA	NA	rs3184504-C	rs3184504	0	3184504	missense_variant	0	0.5175	9e-70	69.0458		0.0630864	[0.056-0.07] unit decrease	Affymetrix [~ 2500000] (imputed)	N
79	rs10774625	12	111884608	rs3184504	2019-02-10	27841878	Hoffmann TJ	2016-11-14	Nat Genet	www.ncbi.nlm.nih.gov/pubmed/27841878	Genome-wide association analyses using electronic health records identify new loci influencing blood pressure variation.	Systolic blood pressure	295,529 European ancestry individuals, 8,231 Latino individuals, 3,058 African American individuals, 2,029 African British individuals, 7,701 East Asian ancestry individuals, 2,735 South Asian ancestry individuals, 1,979 mixed and unknown ancestry individuals	NA	12q24.12	SH2B3	SH2B3, ATXN2			ENSG00000111252, ENSG00000204842	NA	NA	rs3184504-T	rs3184504	0	3184504	missense_variant	0		3e-23	22.5229		0.386	unit increase	Affymetrix [at least 2696785] (imputed)	N
79	rs10774625	12	111884608	rs3184504	2017-08-30	27863252	Astle WJ	2016-11-17	Cell	www.ncbi.nlm.nih.gov/pubmed/27863252	The Allelic Landscape of Human Blood Cell Trait Variation and Links to Common Complex Disease.	Plateletcrit	164,339 European ancestry individuals	NA	12q24.12	SH2B3	SH2B3, ATXN2			ENSG00000111252, ENSG00000204842	NA	NA	rs3184504-C	rs3184504	0	3184504	missense_variant	0	0.5175	5e-216	215.301		0.114319	[0.11-0.12] unit decrease	Affymetrix [~ 2500000] (imputed)	N
79	rs10774625	12	111884608	rs3184504	2019-02-10	27841878	Hoffmann TJ	2016-11-14	Nat Genet	www.ncbi.nlm.nih.gov/pubmed/27841878	Genome-wide association analyses using electronic health records identify new loci influencing blood pressure variation.	Diastolic blood pressure	295,529 European ancestry individuals, 8,231 Latino individuals, 3,058 African American individuals, 2,029 African British individuals, 7,701 East Asian ancestry individuals, 2,735 South Asian ancestry individuals, 1,979 mixed and unknown ancestry individuals	NA	12q24.12	SH2B3	SH2B3, ATXN2			ENSG00000111252, ENSG00000204842	NA	NA	rs3184504-T	rs3184504	0	3184504	missense_variant	0		2e-64	63.699		0.401	unit increase	Affymetrix [at least 2696785] (imputed)	N
79	rs10774625	12	111884608	rs3184504	2017-08-30	27863252	Astle WJ	2016-11-17	Cell	www.ncbi.nlm.nih.gov/pubmed/27863252	The Allelic Landscape of Human Blood Cell Trait Variation and Links to Common Complex Disease.	Reticulocyte count	170,641 European ancestry individuals	NA	12q24.12	SH2B3	SH2B3, ATXN2			ENSG00000111252, ENSG00000204842	NA	NA	rs3184504-C	rs3184504	0	3184504	missense_variant	0	0.5174	7e-91	90.1549		0.0724115	[0.065-0.079] unit decrease	Affymetrix [~ 2500000] (imputed)	N
79	rs10774625	12	111884608	rs3184504	2017-08-30	27863252	Astle WJ	2016-11-17	Cell	www.ncbi.nlm.nih.gov/pubmed/27863252	The Allelic Landscape of Human Blood Cell Trait Variation and Links to Common Complex Disease.	Lymphocyte count	171,643 European ancestry individuals	NA	12q24.12	SH2B3	SH2B3, ATXN2			ENSG00000111252, ENSG00000204842	NA	NA	rs3184504-C	rs3184504	0	3184504	missense_variant	0	0.5176	7e-134	133.155		0.0883647	[0.081-0.095] unit decrease	Affymetrix [~ 2500000] (imputed)	N
79	rs10774625	12	111884608	rs3184504	2017-02-03	27197191	Fehringer G	2016-04-20	Cancer Res	www.ncbi.nlm.nih.gov/pubmed/27197191	Cross-Cancer Genome-Wide Analysis of Lung, Ovary, Breast, Prostate, and Colorectal Cancer Reveals Novel Pleiotropic Associations.	Cancer	5,020 European ancestry lung cancer cases, 3,718 European ancestry lung adenocarcinoma cases, 3,422 European ancestry lung squamous cell carcinoma cases, 15,414 European ancestry colorectal cancer cases, 10,809 European ancestry breast cancer cases, 4,939 European ancestry estrogen receptor negative breast cancer cases, 1,098 European ancestry ovarian cancer cases, 2,556 European ancestry serous ovarian cancer cases, 715 European ancestry ovarian endometrioid carcinoma cases, 9,710 European ancestry prostate cancer cases, 4,450 European ancestry aggressive prostate cancer cases, 61,820 European ancestry controls	NA	12q24.12	SH2B3	SH2B3, ATXN2			ENSG00000111252, ENSG00000204842	NA	NA	rs3184504-C	rs3184504	0	3184504	missense_variant	0	NR	2e-06	5.69897		1.1	[NR]	Affymetrix, Illumina [9916564] (imputed)	N
79	rs10774625	12	111884608	rs3184504	2017-08-30	27863252	Astle WJ	2016-11-17	Cell	www.ncbi.nlm.nih.gov/pubmed/27863252	The Allelic Landscape of Human Blood Cell Trait Variation and Links to Common Complex Disease.	Granulocyte count	169,822 European ancestry individuals	NA	12q24.12	SH2B3	SH2B3, ATXN2			ENSG00000111252, ENSG00000204842	NA	NA	rs3184504-C	rs3184504	0	3184504	missense_variant	0	0.5177	3e-21	20.5229		0.0338656	[0.027-0.041] unit decrease	Affymetrix [~ 2500000] (imputed)	N
79	rs10774625	12	111884608	rs3184504	2017-08-30	27863252	Astle WJ	2016-11-17	Cell	www.ncbi.nlm.nih.gov/pubmed/27863252	The Allelic Landscape of Human Blood Cell Trait Variation and Links to Common Complex Disease.	Hemoglobin concentration	172,925 European ancestry individuals	NA	12q24.12	SH2B3	SH2B3, ATXN2			ENSG00000111252, ENSG00000204842	NA	NA	rs3184504-C	rs3184504	0	3184504	missense_variant	0	0.5174	1e-74	74		0.0647006	[0.058-0.072] unit decrease	Affymetrix [~ 2500000] (imputed)	N
79	rs10774625	12	111884608	rs3184504	2017-08-30	27863252	Astle WJ	2016-11-17	Cell	www.ncbi.nlm.nih.gov/pubmed/27863252	The Allelic Landscape of Human Blood Cell Trait Variation and Links to Common Complex Disease.	Sum basophil neutrophil counts	170,143 European ancestry individuals	NA	12q24.12	SH2B3	SH2B3, ATXN2			ENSG00000111252, ENSG00000204842	NA	NA	rs3184504-C	rs3184504	0	3184504	missense_variant	0	0.5177	4e-13	12.3979		0.0259686	[0.019-0.033] unit decrease	Affymetrix [~ 2500000] (imputed)	N
79	rs10774625	12	111884608	rs3184504	2017-05-12	27992413	Ji SG	2016-12-19	Nat Genet	www.ncbi.nlm.nih.gov/pubmed/27992413	Genome-wide association study of primary sclerosing cholangitis identifies new risk loci and quantifies the genetic relationship with inflammatory bowel disease.	Primary sclerosing cholangitis	2,871 European ancestry cases, 12,019 European ancestry controls	1,925 European ancestry cases, 7,936 European ancestry controls	12q24.12	SH2B3	SH2B3, ATXN2			ENSG00000111252, ENSG00000204842	NA	NA	rs3184504-T	rs3184504	0	3184504	missense_variant	0	0.5	4e-13	12.3979		1.18	[1.13-1.24]	Affymetrix, Illumina [7891602] (imputed)	N
79	rs10774625	12	111884608	rs3184504	2017-06-01	28107422	de Vries PS	2017-01-20	PLoS One	www.ncbi.nlm.nih.gov/pubmed/28107422	Comparison of HapMap and 1000 Genomes Reference Panels in a Large-Scale Genome-Wide Association Study.	Fibrinogen levels	91,953 European ancestry individuals (imputed to HapMap)		12q24.12	SH2B3	SH2B3, ATXN2			ENSG00000111252, ENSG00000204842	NA	NA	rs3184504-?	rs3184504	0	3184504	missense_variant	0	NR	1e-10	10		0.0066	unit increase	Affymetrix, Illumina [2749429] (imputed)	N
79	rs10774625	12	111884608	rs3184504	2019-02-10	27841878	Hoffmann TJ	2016-11-14	Nat Genet	www.ncbi.nlm.nih.gov/pubmed/27841878	Genome-wide association analyses using electronic health records identify new loci influencing blood pressure variation.	Systolic blood pressure	80,792 European ancestry individuals, 8,231 Latino individuals, 3,058 African American individuals, 7,243 East Asian ancestry individuals, 461 South Asian ancestry individuals	NA	12q24.12	SH2B3	SH2B3, ATXN2			ENSG00000111252, ENSG00000204842	NA	NA	rs3184504-T	rs3184504	0	3184504	missense_variant	0		4e-06	5.39794		0.259	unit increase	Affymetrix [at least 2696785] (imputed)	N
79	rs10774625	12	111884608	rs3184504	2017-05-11	27182965	Pickrell JK	2016-05-16	Nat Genet	www.ncbi.nlm.nih.gov/pubmed/27182965	Detection and interpretation of shared genetic influences on 42 human traits.	Tonsillectomy	60,098 European ancestry cases, 113,323 European ancestry controls	NA	12q24.12	SH2B3	SH2B3, ATXN2			ENSG00000111252, ENSG00000204842	NA	NA	rs3184504-?	rs3184504	0	3184504	missense_variant	0	NR	3e-10	9.52288		1.052	[1.036-1.069]	Illumina [13757430] (imputed)	N
79	rs10774625	12	111884608	rs3184504	2017-05-11	28017375	van Rooij FJA	2016-12-22	Am J Hum Genet	www.ncbi.nlm.nih.gov/pubmed/28017375	Genome-wide Trans-ethnic Meta-analysis Identifies Seven Genetic Loci Influencing Erythrocyte Traits and a Role for RBPMS in Erythropoiesis.	Hemoglobin levels	up to 40,258 European ancestry individuals, 16,128 African American individuals, up to 15,252 East Asian ancestry individuals.	16,389 European and African American individuals	12q24.12	SH2B3	SH2B3, ATXN2			ENSG00000111252, ENSG00000204842	NA	NA	rs3184504-?	rs3184504	0	3184504	missense_variant	0	NR	1e-10	10		NA		Affymetrix, Illumina [2500000] (imputed)	N
79	rs10774625	12	111884608	rs3184504	2017-02-03	27197191	Fehringer G	2016-04-20	Cancer Res	www.ncbi.nlm.nih.gov/pubmed/27197191	Cross-Cancer Genome-Wide Analysis of Lung, Ovary, Breast, Prostate, and Colorectal Cancer Reveals Novel Pleiotropic Associations.	Cancer (pleiotropy)	5,020 European ancestry lung cancer cases, 3,718 European ancestry lung adenocarcinoma cases, 3,422 European ancestry lung squamous cell carcinoma cases, 15,414 European ancestry colorectal cancer cases, 10,809 European ancestry breast cancer cases, 4,939 European ancestry estrogen receptor negative breast cancer cases, 1,098 European ancestry ovarian cancer cases, 2,556 European ancestry serous ovarian cancer cases, 715 European ancestry ovarian endometrioid carcinoma cases, 9,710 European ancestry prostate cancer cases, 4,450 European ancestry aggressive prostate cancer cases, 61,820 European ancestry controls	NA	12q24.12	SH2B3	SH2B3, ATXN2			ENSG00000111252, ENSG00000204842	NA	NA	rs3184504-C	rs3184504	0	3184504	missense_variant	0	NR	1e-06	6	(subset analysis)	NA		Affymetrix, Illumina [9916564] (imputed)	N
79	rs10774625	12	111884608	rs3184504	2018-09-14	27618452	Ehret GB	2016-09-12	Nat Genet	www.ncbi.nlm.nih.gov/pubmed/27618452	The genetics of blood pressure regulation and its target organs from association studies in 342,415 individuals.	Systolic blood pressure	up to 201,529 European ancestry individuals	up to 140,886 European ancestry individuals	12q24.12	SH2B3	SH2B3, ATXN2			ENSG00000111252, ENSG00000204842	NA	NA	rs3184504-T	rs3184504	0	3184504	missense_variant	0	0.475	1e-15	15		0.498	[0.38-0.62] mm Hg increase	Affymetrix, Illumina, Perlegen [128272]	N
79	rs10774625	12	111884608	rs3184504	2017-08-30	27863252	Astle WJ	2016-11-17	Cell	www.ncbi.nlm.nih.gov/pubmed/27863252	The Allelic Landscape of Human Blood Cell Trait Variation and Links to Common Complex Disease.	Platelet count	166,066 European ancestry individuals	NA	12q24.12	SH2B3	SH2B3, ATXN2			ENSG00000111252, ENSG00000204842	NA	NA	rs3184504-C	rs3184504	0	3184504	missense_variant	0	0.5174	6e-180	179.222		0.103873	[0.097-0.111] unit decrease	Affymetrix [~ 2500000] (imputed)	N
79	rs10774625	12	111884608	rs3184504	2019-02-14	29507422	Hoffmann TJ	2018-03-05	Nat Genet	www.ncbi.nlm.nih.gov/pubmed/29507422	A large electronic-health-record-based genome-wide study of serum lipids.	High density lipoprotein cholesterol levels	76,627 European ancestry individuals, 7,795 Hispanic individuals, 6,855 East Asian ancestry individuals, 2,958 African American individuals, 439 South Asian ancestry individuals	NA	12q24.12	NR	SH2B3, ATXN2			ENSG00000111252, ENSG00000204842	NA	NA	rs3184504-T	rs3184504	0	3184504	missense_variant	0	0.495	2e-11	10.699	(EA)	0.025	unit decrease	Affymetrix [at least 7091467] (imputed)	N
79	rs10774625	12	111884608	rs3184504	2019-02-14	29507422	Hoffmann TJ	2018-03-05	Nat Genet	www.ncbi.nlm.nih.gov/pubmed/29507422	A large electronic-health-record-based genome-wide study of serum lipids.	High density lipoprotein cholesterol levels	76,627 European ancestry individuals, 7,795 Hispanic individuals, 6,855 East Asian ancestry individuals, 2,958 African American individuals, 439 South Asian ancestry individuals	NA	12q24.12	NR	SH2B3, ATXN2			ENSG00000111252, ENSG00000204842	NA	NA	rs3184504-T	rs3184504	0	3184504	missense_variant	0	NR	9e-12	11.0458		0.024	unit decrease	Affymetrix [at least 7091467] (imputed)	N
79	rs10774625	12	111884608	rs3184504	2017-08-30	27863252	Astle WJ	2016-11-17	Cell	www.ncbi.nlm.nih.gov/pubmed/27863252	The Allelic Landscape of Human Blood Cell Trait Variation and Links to Common Complex Disease.	Red blood cell count	172,952 European ancestry individuals	NA	12q24.12	SH2B3	SH2B3, ATXN2			ENSG00000111252, ENSG00000204842	NA	NA	rs3184504-C	rs3184504	0	3184504	missense_variant	0	0.5174	2e-43	42.699		0.0490202	[0.042-0.056] unit decrease	Affymetrix [~ 2500000] (imputed)	N
79	rs10774625	12	111884608	rs3184504	2017-08-30	27863252	Astle WJ	2016-11-17	Cell	www.ncbi.nlm.nih.gov/pubmed/27863252	The Allelic Landscape of Human Blood Cell Trait Variation and Links to Common Complex Disease.	Myeloid white cell count	169,219 European ancestry individuals	NA	12q24.12	SH2B3	SH2B3, ATXN2			ENSG00000111252, ENSG00000204842	NA	NA	rs3184504-C	rs3184504	0	3184504	missense_variant	0	0.5177	1e-26	26		0.0383437	[0.031-0.045] unit decrease	Affymetrix [~ 2500000] (imputed)	N
79	rs10774625	12	111884608	rs3184504	2017-08-30	27863252	Astle WJ	2016-11-17	Cell	www.ncbi.nlm.nih.gov/pubmed/27863252	The Allelic Landscape of Human Blood Cell Trait Variation and Links to Common Complex Disease.	Neutrophil count	170,702 European ancestry individuals	NA	12q24.12	SH2B3	SH2B3, ATXN2			ENSG00000111252, ENSG00000204842	NA	NA	rs3184504-C	rs3184504	0	3184504	missense_variant	0	0.5176	4e-12	11.3979		0.0247596	[0.018-0.032] unit decrease	Affymetrix [~ 2500000] (imputed)	N
79	rs10774625	12	111884608	rs3184504	2020-02-10	31604244	International Multiple Sclerosis Genetics Consortium	2019-09-01	Science	www.ncbi.nlm.nih.gov/pubmed/31604244	Multiple sclerosis genomic map implicates peripheral immune cells and microglia in susceptibility.	Multiple sclerosis	14,802 European and unknown ancestry cases, 26,703 European and unknown ancestry controls	32,627 European and unknown ancestry cases, 41,672 European and unknown ancestry controls	12q24.12	SH2B3	SH2B3, ATXN2			ENSG00000111252, ENSG00000204842	NA	NA	rs3184504-T	rs3184504	0	3184504	missense_variant	0	NR	4e-11	10.3979		1.0643	NR	Affymetrix, Illumina [8278136] (imputed)	N
79	rs10774625	12	111884608	rs3184504	2020-09-18	32888494	Vuckovic D	2020-09-01	Cell	www.ncbi.nlm.nih.gov/pubmed/32888494	The Polygenic and Monogenic Basis of Blood Traits and Diseases.	Basophil count	408,112 British individuals	NA	12q24.12	SH2B3	SH2B3, ATXN2			ENSG00000111252, ENSG00000204842	NA	NA	rs3184504-C	rs3184504	0	3184504	missense_variant	0	0.518706	5e-37	36.301		0.0282421	[0.024-0.033] unit decrease	Affymetrix [93095623] (imputed)	N
79	rs10774625	12	111884608	rs3184504	2020-09-21	32888493	Chen MH	2020-09-01	Cell	www.ncbi.nlm.nih.gov/pubmed/32888493	Trans-ethnic and Ancestry-Specific Blood-Cell Genetics in 746,667 Individuals from 5 Global Populations.	Basophil count	577,663 African American or Afro-Caribbean, African ancestry, European ancestry, East Asian ancestry, Hispanic or Latin American and South Asian ancestry individuals	NA	12q24.12	NR	SH2B3, ATXN2			ENSG00000111252, ENSG00000204842	NA	NA	rs3184504-C	rs3184504	0	3184504	missense_variant	0	0.599902	2e-39	38.699		NA		Affymetrix, Illumina [19905671] (imputed)	N
79	rs10774625	12	111884608	rs3184504	2018-09-05	29310926	Sharma A	2018-01-05	J Autoimmun	www.ncbi.nlm.nih.gov/pubmed/29310926	Identification of non-HLA genes associated with development of islet autoimmunity and type 1 diabetes in the prospective TEDDY cohort.	Type 1 diabetes autoantibodies in high risk HLA genotype individuals (time to event)	5,806 European ancestry children	NA	12q24.12	SH2B3	SH2B3, ATXN2			ENSG00000111252, ENSG00000204842	NA	NA	rs3184504-A	rs3184504	0	3184504	missense_variant	0	0.462	4e-07	6.39794	(any IA)	1.35		Illumina [131847]	N
79	rs10774625	12	111884608	rs3184504	2020-09-21	32888493	Chen MH	2020-09-01	Cell	www.ncbi.nlm.nih.gov/pubmed/32888493	Trans-ethnic and Ancestry-Specific Blood-Cell Genetics in 746,667 Individuals from 5 Global Populations.	Basophil count	474,001 European ancestry individuals	NA	12q24.12	NR	SH2B3, ATXN2			ENSG00000111252, ENSG00000204842	NA	NA	rs3184504-C	rs3184504	0	3184504	missense_variant	0	0.518576	5e-43	42.301		0.02822	[0.024-0.032] SD unit decrease	Affymetrix, Illumina [50036608] (imputed)	N
79	rs10774625	12	111884608	rs3184504	2020-09-18	32888494	Vuckovic D	2020-09-01	Cell	www.ncbi.nlm.nih.gov/pubmed/32888494	The Polygenic and Monogenic Basis of Blood Traits and Diseases.	Eosinophil counts	408,112 British individuals	NA	12q24.12	SH2B3	SH2B3, ATXN2			ENSG00000111252, ENSG00000204842	NA	NA	rs3184504-C	rs3184504	0	3184504	missense_variant	0	0.518611	3E-480	479.523		0.104078	[0.1-0.108] unit decrease	Affymetrix [93095623] (imputed)	N
79	rs10774625	12	111884608	rs3184504	2020-09-16	32581359	Saevarsdottir S	2020-06-24	Nature	www.ncbi.nlm.nih.gov/pubmed/32581359	FLT3 stop mutation increases FLT3 ligand level and risk of autoimmune thyroid disease.	Autoimmune thyroid disease	30,234 European ancestry cases, 724,172 European ancestry controls	NA	12q24.12	SH2B3	SH2B3, ATXN2			ENSG00000111252, ENSG00000204842	NA	NA	rs3184504-T	rs3184504	0	3184504	missense_variant	0	0.464	9e-116	115.046		1.23	[NR]	Affymetrix, Illumina [42900000] (imputed)	N
79	rs10774625	12	111884608	rs3184504	2020-06-25	27532455	Sun W	2016-08-17	PLoS Genet	www.ncbi.nlm.nih.gov/pubmed/27532455	Common Genetic Polymorphisms Influence Blood Biomarker Measurements in COPD.	Blood protein levels	1,340 European ancestry individuals	NA	12q24.12	NR	SH2B3, ATXN2			ENSG00000111252, ENSG00000204842	NA	NA	rs3184504-?	rs3184504	0	3184504	missense_variant	0		8e-07	6.09691	(VCAM1)	0.101	[NR] unit increase	Illumina [NR]	N
79	rs10774625	12	111884608	rs3184504	2020-11-12	32805626	Yuan S	2020-08-14	EBioMedicine	www.ncbi.nlm.nih.gov/pubmed/32805626	Effects of tumour necrosis factor on cardiovascular disease and cancer: A two-sample Mendelian randomization study.	Tumor necrosis factor levels	30,912 European ancestry individuals	NA	12q24.12	SH2B3	SH2B3, ATXN2			ENSG00000111252, ENSG00000204842	NA	NA	rs3184504-T	rs3184504	0	3184504	missense_variant	0	0.48	4e-10	9.39794		0.03	[0.02-0.04] unit increase	NR [NR]	N
79	rs10774625	12	111884608	rs3184504	2020-09-18	32888494	Vuckovic D	2020-09-01	Cell	www.ncbi.nlm.nih.gov/pubmed/32888494	The Polygenic and Monogenic Basis of Blood Traits and Diseases.	Hemoglobin	408,112 British individuals	NA	12q24.12	SH2B3	SH2B3, ATXN2			ENSG00000111252, ENSG00000204842	NA	NA	rs3184504-C	rs3184504	0	3184504	missense_variant	0	0.518629	6e-117	116.222		0.059102	[0.054-0.064] unit decrease	Affymetrix [93095623] (imputed)	N
79	rs10774625	12	111884608	rs3184504	2020-09-18	32888494	Vuckovic D	2020-09-01	Cell	www.ncbi.nlm.nih.gov/pubmed/32888494	The Polygenic and Monogenic Basis of Blood Traits and Diseases.	Hematocrit	408,112 British individuals	NA	12q24.12	SH2B3	SH2B3, ATXN2			ENSG00000111252, ENSG00000204842	NA	NA	rs3184504-C	rs3184504	0	3184504	missense_variant	0	0.51864	2e-184	183.699		0.0641391	[0.06-0.068] unit decrease	Affymetrix [93095623] (imputed)	N
79	rs10774625	12	111884608	rs3184504	2020-09-18	32888494	Vuckovic D	2020-09-01	Cell	www.ncbi.nlm.nih.gov/pubmed/32888494	The Polygenic and Monogenic Basis of Blood Traits and Diseases.	High light scatter reticulocyte count	408,112 British individuals	NA	12q24.12	SH2B3	SH2B3, ATXN2			ENSG00000111252, ENSG00000204842	NA	NA	rs3184504-C	rs3184504	0	3184504	missense_variant	0	0.51868	1e-114	114		0.0532654	[0.049-0.058] unit decrease	Affymetrix [93095623] (imputed)	N
79	rs10774625	12	111884608	rs3184504	2017-06-02	28158719	Jain D	2017-02-01	Hum Mol Genet	www.ncbi.nlm.nih.gov/pubmed/28158719	Genome-wide association of white blood cell counts in Hispanic/Latino Americans: the Hispanic Community Health Study/Study of Latinos.	White blood cell count (eosinophil)	up to 11,809 Hispanic/Latino American individuals	up to 7,200 Hispanic/Latino American individuals	12q24.12	NR	SH2B3, ATXN2			ENSG00000111252, ENSG00000204842	NA	NA	rs3184504-T	rs3184504	0	3184504	missense_variant	0	0.27	2e-06	5.69897		0.068	[0.041-0.095] unit increase	Illumina [27887661] (imputed)	N
79	rs10774625	12	111884608	rs3184504	2017-12-01	28928442	Tian C	2017-09-19	Nat Commun	www.ncbi.nlm.nih.gov/pubmed/28928442	Genome-wide association and HLA region fine-mapping studies identify susceptibility loci for multiple common infections.	Tonsillectomy	60,098 European ancestry cases, 113,323 European ancestry controls	NA	12q24.12	SH2B3	SH2B3, ATXN2			ENSG00000111252, ENSG00000204842	NA	NA	rs3184504-T	rs3184504	0	3184504	missense_variant	0	0.5	3e-10	9.52288		1.05	[1.04-1.06]	Illumina [at least 560000] (imputed)	N
79	rs10774625	12	111884608	rs3184504	2017-09-22	28739976	Wain LV	2017-07-24	Hypertension	www.ncbi.nlm.nih.gov/pubmed/28739976	Novel Blood Pressure Locus and Gene Discovery Using Genome-Wide Association Study and Expression Data Sets From Blood and the Kidney.	Systolic blood pressure	150,134 European ancestry individuals	87,359 European ancestry individuals, 140,886 European and unknown ancestry individuals	12q24.12	SH2B3	SH2B3, ATXN2			ENSG00000111252, ENSG00000204842	NA	NA	rs3184504-C	rs3184504	0	3184504	missense_variant	0	0.523	2e-17	16.699	(EA, initial)	0.629	[0.48-0.77] unit decrease	Affymetrix, Illumina, Perlegen [7994604] (imputed)	N
79	rs10774625	12	111884608	rs3184504	2018-12-10	29227965	Pilling LC	2017-12-01	Aging (Albany NY)	www.ncbi.nlm.nih.gov/pubmed/29227965	Human longevity: 25 genetic loci associated in 389,166 UK biobank participants.	Parental longevity (father's age at death)	317,652 British ancestry individuals	NA	12q24.12	SH2B3, ATXN2	SH2B3, ATXN2			ENSG00000111252, ENSG00000204842	NA	NA	rs3184504-T	rs3184504	0	3184504	missense_variant	0	0.483	4e-08	7.39794		0.0145	[0.0094-0.0196] unit decrease	Affymetrix [11535925] (imputed)	N
79	rs10774625	12	111884608	rs3184504	2018-07-11	29531354	Malik R	2018-03-12	Nat Genet	www.ncbi.nlm.nih.gov/pubmed/29531354	Multiancestry genome-wide association study of 520,000 subjects identifies 32 loci associated with stroke and stroke subtypes.	Stroke	40,585 European ancestry cases, 406,111 European ancestry controls, 17,369 East Asian ancestry cases, 28,195 East Asian ancestry controls, 2,437 South Asian ancestry cases, 6,707 South Asian ancestry controls, 5,541 African American cases, 15,154 African American controls, 365 Asian ancestry cases, 333 Asian ancestry controls, 865 Latin American cases, 692 Latin American controls	NA	12q24.12	SH2B3	SH2B3, ATXN2			ENSG00000111252, ENSG00000204842	NA	NA	rs3184504-?	rs3184504	0	3184504	missense_variant	0	NR	9e-12	11.0458		NA		NR [~ 8000000] (imputed)	N
79	rs10774625	12	111884608	rs3184504	2019-01-18	29531354	Malik R	2018-03-12	Nat Genet	www.ncbi.nlm.nih.gov/pubmed/29531354	Multiancestry genome-wide association study of 520,000 subjects identifies 32 loci associated with stroke and stroke subtypes.	Stroke	40,585 European ancestry cases, 406,111 European ancestry controls	NA	12q24.12	SH2B3	SH2B3, ATXN2			ENSG00000111252, ENSG00000204842	NA	NA	rs3184504-?	rs3184504	0	3184504	missense_variant	0	NR	6e-12	11.2218		NA		NR [~ 8000000] (imputed)	N
79	rs10774625	12	111884608	rs3184504	2018-08-21	29917119	Schmit SL	2018-06-16	J Natl Cancer Inst	www.ncbi.nlm.nih.gov/pubmed/29917119	Novel Common Genetic Susceptibility Loci for Colorectal Cancer.	Colorectal cancer	36,948 European ancestry cases, 30,864 European ancestry controls	12,952 European ancestry cases, 48,383 European ancestry controls, 8,580 East Asian ancestry cases, 13,050 East Asian ancestry controls, 1,611 Hispanic cases, 4,330 Hispanic controls, 1,894 African American cases, 4,703 African American controls	12q24.12	NR	SH2B3, ATXN2			ENSG00000111252, ENSG00000204842	NA	NA	rs3184504-C	rs3184504	0	3184504	missense_variant	0	0.536	2e-10	9.69897	(EA)	1.07527	[1.05-1.1]	Affymetrix, Illumina [12931465] (imputed)	N
79	rs10774625	12	111884608	rs3184504	2019-01-18	29531354	Malik R	2018-03-12	Nat Genet	www.ncbi.nlm.nih.gov/pubmed/29531354	Multiancestry genome-wide association study of 520,000 subjects identifies 32 loci associated with stroke and stroke subtypes.	Ischemic stroke	34,217 European ancestry cases, 406,111 European ancestry controls	NA	12q24.12	SH2B3	SH2B3, ATXN2			ENSG00000111252, ENSG00000204842	NA	NA	rs3184504-?	rs3184504	0	3184504	missense_variant	0	NR	1e-14	14		NA		NR [~ 8000000] (imputed)	N
79	rs10774625	12	111884608	rs3184504	2018-07-11	29531354	Malik R	2018-03-12	Nat Genet	www.ncbi.nlm.nih.gov/pubmed/29531354	Multiancestry genome-wide association study of 520,000 subjects identifies 32 loci associated with stroke and stroke subtypes.	Ischemic stroke	34,217 European ancestry cases, 406,111 European ancestry controls, 17,369 East Asian ancestry cases, 28,195 East Asian ancestry controls, 2,437 South Asian ancestry cases, 6,707 South Asian ancestry controls, 5,541 African American cases, 15,146 African American controls, 222 Asian ancestry cases, 333 Asian ancestry controls, 555 Latin American cases, 692 Latin American controls	NA	12q24.12	SH2B3	SH2B3, ATXN2			ENSG00000111252, ENSG00000204842	NA	NA	rs3184504-?	rs3184504	0	3184504	missense_variant	0	NR	2e-14	13.699		NA		NR [~ 8000000] (imputed)	N
79	rs10774625	12	111884608	rs3184504	2018-07-11	29531354	Malik R	2018-03-12	Nat Genet	www.ncbi.nlm.nih.gov/pubmed/29531354	Multiancestry genome-wide association study of 520,000 subjects identifies 32 loci associated with stroke and stroke subtypes.	Ischemic stroke (large artery atherosclerosis)	4,373 European ancestry cases, 406,111 European ancestry controls, 1,626 East Asian ancestry cases, 28,195 East Asian ancestry controls, 355 South Asian ancestry cases, 6,707 South Asian ancestry controls, 259 African American cases, 15,146 African American controls, 34 Asian ancestry cases, 333 Asian ancestry controls, 41 Latin American cases, 692 Latin American controls	NA	12q24.12	SH2B3	SH2B3, ATXN2			ENSG00000111252, ENSG00000204842	NA	NA	rs3184504-?	rs3184504	0	3184504	missense_variant	0	NR	4e-06	5.39794		NA		NR [~ 8000000] (imputed)	N
79	rs10774625	12	111884608	rs3184504	2018-07-11	29531354	Malik R	2018-03-12	Nat Genet	www.ncbi.nlm.nih.gov/pubmed/29531354	Multiancestry genome-wide association study of 520,000 subjects identifies 32 loci associated with stroke and stroke subtypes.	Ischemic stroke (small-vessel)	5,386 European ancestry cases, 192,662 European ancestry controls, 5,096 East Asian ancestry cases, 28,195 East Asian ancestry controls, 314 South Asian ancestry cases, 6,707 South Asian ancestry controls, 694 African American cases, 15,146 African American controls, 134 Asian ancestry cases, 333 Asian ancestry controls, 86 Latin American cases, 692 Latin American controls	NA	12q24.12	SH2B3	SH2B3, ATXN2			ENSG00000111252, ENSG00000204842	NA	NA	rs3184504-?	rs3184504	0	3184504	missense_variant	0	NR	6e-06	5.22185		NA		NR [~ 8000000] (imputed)	N
79	rs10774625	12	111884608	rs3184504	2016-10-06	26621817	Cheng TH	2015-12-01	Sci Rep	www.ncbi.nlm.nih.gov/pubmed/26621817	Meta-analysis of genome-wide association studies identifies common susceptibility polymorphisms for colorectal and endometrial cancer near SH2B3 and TSHZ1.	Colorectal or endometrial cancer	5,725 European ancestry colorectal carcinoma cases, 2,212 European ancestry endometrial carcinoma cases, 13,396 European ancestry controls	4,330 European ancestry endometrial carcinoma cases, 26,849 European ancestry controls	12q24.12	SH2B3	SH2B3, ATXN2			ENSG00000111252, ENSG00000204842	NA	NA	rs3184504-C	rs3184504	0	3184504	missense_variant	0	0.52	8e-09	8.09691	(same direction)	1.1	[1.06-1.13]	Illumina [up to 6000000] (imputed)	N
79	rs10774625	12	111884608	rs3184504	2016-10-14	26390057	Kato N	2015-09-21	Nat Genet	www.ncbi.nlm.nih.gov/pubmed/26390057	Trans-ancestry genome-wide association study identifies 12 genetic loci influencing blood pressure and implicates a role for DNA methylation.	Diastolic blood pressure	31,516 East Asian ancestry individuals, 35,352 European ancestry individuals, 33,126 South Asian ancestry individuals	87,205 individuals, 48,268 East Asian ancestry individuals, 68,456 European ancestry individuals, 16,328 South Asian ancestry individuals	12q24.12	SH2B3	SH2B3, ATXN2			ENSG00000111252, ENSG00000204842	NA	NA	rs3184504-T	rs3184504	0	3184504	missense_variant	0	0.4615	2e-10	9.69897	(EA)	0.5387	[0.37-0.71] mmHg increase	Affymetrix, Illumina, Perlegen [~ 2100000] (imputed)	N
79	rs10774625	12	111884608	rs3184504	2014-07-23	24262325	Dichgans M	2013-11-21	Stroke	www.ncbi.nlm.nih.gov/pubmed/24262325	Shared genetic susceptibility to ischemic stroke and coronary artery disease: a genome-wide analysis of common variants.	Coronary artery disease	33,398 cases, 75,726 controls	NA	12q24.12	SH2B3	SH2B3, ATXN2			ENSG00000111252, ENSG00000204842	NA	NA	rs3184504-T	rs3184504	0	3184504	missense_variant	0	NR	9e-07	6.04576		1.07	[1.04-1.11]	Illumina [575000] (imputed)	N
79	rs10774625	12	111884608	rs3184504	2011-10-21	21909115	Ehret GB	2011-09-11	Nature	www.ncbi.nlm.nih.gov/pubmed/21909115	Genetic variants in novel pathways influence blood pressure and cardiovascular disease risk.	Diastolic blood pressure	69,395 European ancestry individuals	Up to 133,361 European ancestry individuals	12q24.12	SH2B3	SH2B3, ATXN2			ENSG00000111252, ENSG00000204842	NA	NA	rs3184504-T	rs3184504	0	3184504	missense_variant	0	0.47	4e-25	24.3979		0.448	[NR] mmHg increase	Affymetrix, Illumina [~ 2500000] (imputed)	N
79	rs10774625	12	111884608	rs3184504	2015-05-05	22139419	Gieger C	2011-11-30	Nature	www.ncbi.nlm.nih.gov/pubmed/22139419	New gene functions in megakaryopoiesis and platelet formation.	Platelet count	38,891 European ancestry individuals, 1,661 Val Borbera (founder/genetic isolate) individuals, 521 Carlantino (founder/genetic isolate) individuals, 1,198 Friuli Venezia Giulia (founder/genetic isolate) individuals, 1,213 South Tyrolean (founder/genetic isolate) individuals, 890 Sorbian (founder/genetic isolate) individuals, 4,292 Sardinian (founder/genetic isolate) individuals	Up to 16,949 European ancestry individuals, 854 Cliento (founder/genetic isolate) individuals, 1,035 Talana (founder/genetic isolate) individuals	12q24.12	SH2B3	SH2B3, ATXN2			ENSG00000111252, ENSG00000204842	NA	NA	rs3184504-T	rs3184504	0	3184504	missense_variant	0	NR	1e-26	26		3.99	[3.26-4.72] 10^9/l increase	Affymetrix, Illumina [~ 2500000] (imputed)	N
79	rs10774625	12	111884608	rs3184504	2010-06-13	20453842	Stahl EA	2010-05-09	Nat Genet	www.ncbi.nlm.nih.gov/pubmed/20453842	Genome-wide association study meta-analysis identifies seven new rheumatoid arthritis risk loci.	Rheumatoid arthritis	5,539 European ancestry cases, 20,169 European ancestry controls	6,768 European ancestry cases, 8,806 European ancestry controls	12q24.12	SH2B3	SH2B3, ATXN2			ENSG00000111252, ENSG00000204842	NA	NA	rs3184504-T	rs3184504	0	3184504	missense_variant	0	0.51	6e-06	5.22185		1.08	[NR]	Affymetrix, Illumina [~ 2716259] (imputed)	N
79	rs10774625	12	111884608	rs3184504	2013-03-19	23222517	van der Harst P	2012-12-05	Nature	www.ncbi.nlm.nih.gov/pubmed/23222517	Seventy-five genetic loci influencing the human red blood cell.	Red blood cell traits	62,553 European ancestry individuals, 9,308 South Asian ancestry individuals	63,506 European ancestry individuals	12q24.12	SH2B3, ATXN2	SH2B3, ATXN2			ENSG00000111252, ENSG00000204842	NA	NA	rs3184504-T	rs3184504	0	3184504	missense_variant	0	0.48	4e-19	18.3979	(EA, Hgb)	0.051	[0.039-0.063] unit increase	Affymetrix, Illumina, Perlegen [2711806] (imputed)	N
79	rs10774625	12	111884608	rs3184504	2013-06-06	23417110	Tin A	2013-02-16	Hum Genet	www.ncbi.nlm.nih.gov/pubmed/23417110	Genome-wide association study identified the human leukocyte antigen region as a novel locus for plasma beta-2 microglobulin.	Beta-2 microglubulin plasma levels	6,728 European ancestry individuals		12q24.12	SH2B3, ATXN2	SH2B3, ATXN2			ENSG00000111252, ENSG00000204842	NA	NA	rs3184504-C	rs3184504	0	3184504	missense_variant	0	0.49	3e-08	7.52288		0.02	[0.012-0.028] unit decrease	Affymetrix [2500000] (imputed)	N
79	rs10774625	12	111884608	rs3184504	2016-07-24	26192919	Liu JZ	2015-07-20	Nat Genet	www.ncbi.nlm.nih.gov/pubmed/26192919	Association analyses identify 38 susceptibility loci for inflammatory bowel disease and highlight shared genetic risk across populations.	Inflammatory bowel disease	12,882 European ancestry cases, 21,770 European ancestry controls	25,273 European ancestry cases, 26,715 European ancestry controls, 548 Iranian ancestry cases, 342 Iranian ancestry control, 1,423 Indian ancestry cases, 990 Indian ancestry controls, 2,824 East Asian ancestry cases, 3,719 East Asian ancestry controls	12q24.12	NR	SH2B3, ATXN2			ENSG00000111252, ENSG00000204842	NA	NA	rs3184504-?	rs3184504	0	3184504	missense_variant	0	NR	1e-09	9	(EA)	NA		Affymetrix, Illumina [~ 9000000] (imputed)	N
79	rs10774625	12	111884608	rs3184504	2016-09-12	26343387	Nikpay M	2015-09-07	Nat Genet	www.ncbi.nlm.nih.gov/pubmed/26343387	A comprehensive 1,000 Genomes-based genome-wide association meta-analysis of coronary artery disease.	Coronary artery disease	42,096 European ancestry cases, 361 African American cases, 758 Hispanic American cases, 12,658 South Asian ancestry cases, 1,802 Lebanese ancestry cases, 3,614 East Asian ancestry cases, 99,121 European ancestry controls, 2,778 African American controls, 3,337 Hispanic American controls, 12,899 South Asian ancestry controls, 466 Lebanese ancestry controls, 7,709 East Asian ancestry controls	NA	12q24.12	SH2B3	SH2B3, ATXN2			ENSG00000111252, ENSG00000204842	NA	NA	rs3184504-T	rs3184504	0	3184504	missense_variant	0	0.421808	1e-09	9		1.07	[1.04- 1.09]	Affymetrix, Illumina [8600000] (imputed)	N
79	rs10774625	12	111884608	rs3184504	2016-06-10	26151821	Schumacher FR	2015-07-07	Nat Commun	www.ncbi.nlm.nih.gov/pubmed/26151821	Genome-wide association study of colorectal cancer identifies six new susceptibility loci.	Colorectal cancer	18,299 European ancestry cases, 19,656 European ancestry controls	4,725 East Asian ancestry cases, 9,969 East Asian ancestry controls	12q24.12	CUX2, BRAP, ACAD10, SH2B3	SH2B3, ATXN2			ENSG00000111252, ENSG00000204842	NA	NA	rs3184504-C	rs3184504	0	3184504	missense_variant	0	0.53	2e-08	7.69897	(EA)	1.09	[1.06–1.12]	Affymetrix, Illumina [~ 2500000] (imputed)	N
79	rs10774625	12	111884608	rs3184504	2016-06-10	26151821	Schumacher FR	2015-07-07	Nat Commun	www.ncbi.nlm.nih.gov/pubmed/26151821	Genome-wide association study of colorectal cancer identifies six new susceptibility loci.	Colorectal cancer	18,299 European ancestry cases, 19,656 European ancestry controls	4,725 East Asian ancestry cases, 9,969 East Asian ancestry controls	12q24.12	SH2B3, CUX2, BRAP, ACAD10	SH2B3, ATXN2			ENSG00000111252, ENSG00000204842	NA	NA	rs3184504-C	rs3184504	0	3184504	missense_variant	0	0.53	2e-08	7.69897		1.09	[1.06-1.12]	Affymetrix, Illumina [~ 2500000] (imputed)	N
79	rs10774625	12	111884608	rs3184504	2018-04-25	22057235	Trynka G	2011-11-06	Nat Genet	www.ncbi.nlm.nih.gov/pubmed/22057235	Dense genotyping identifies and localizes multiple common and rare variant association signals in celiac disease.	Celiac disease	11,812 European ancestry cases, 229 Indian ancestry cases, 11,837 European ancestry controls, 391 Indian ancestry controls	NA	12q24.12	SH2B3, ATXN2	SH2B3, ATXN2			ENSG00000111252, ENSG00000204842	NA	NA	rs3184504-C	rs3184504	0	3184504	missense_variant	0	0.488	5e-21	20.301		1.19		Illumina [139553]	N
79	rs10774625	12	111884608	rs3184504	2018-12-06	23603763	Liu JZ	2013-06-01	Nat Genet	www.ncbi.nlm.nih.gov/pubmed/23603763	Dense genotyping of immune-related disease regions identifies nine new risk loci for primary sclerosing cholangitis.	Primary sclerosing cholangitis	3,789 European ancestry cases, 25,079 European ancestry controls	NA	12q24.12	SH2B3, ATXN2	SH2B3, ATXN2			ENSG00000111252, ENSG00000204842	NA	NA	rs3184504-A	rs3184504	0	3184504	missense_variant	0	0.488	6e-11	10.2218		1.18	[1.12-1.24]	Illumina [140322] (imputed)	N
79	rs10774625	12	111884608	rs3184504	2017-09-22	28739976	Wain LV	2017-07-24	Hypertension	www.ncbi.nlm.nih.gov/pubmed/28739976	Novel Blood Pressure Locus and Gene Discovery Using Genome-Wide Association Study and Expression Data Sets From Blood and the Kidney.	Diastolic blood pressure	150,134 European ancestry individuals	87,359 European ancestry individuals, 140,886 European and unknown ancestry individuals	12q24.12	SH2B3	SH2B3, ATXN2			ENSG00000111252, ENSG00000204842	NA	NA	rs3184504-C	rs3184504	0	3184504	missense_variant	0	0.523	3e-24	23.5229	(EA, initial)	0.457	[0.37-0.55] unit decrease	Affymetrix, Illumina, Perlegen [7994604] (imputed)	N
79	rs10774625	12	111884608	rs3184504	2018-01-29	29212778	van der Harst P	2017-12-06	Circ Res	www.ncbi.nlm.nih.gov/pubmed/29212778	Identification of 64 Novel Genetic Loci Provides an Expanded View on the Genetic Architecture of Coronary Artery Disease.	Coronary artery disease	88,192 cases, 162,544 controls	34,541 cases, 261,984 controls	12q24.12	ATXN2, SH2B3	SH2B3, ATXN2			ENSG00000111252, ENSG00000204842	NA	NA	rs3184504-T	rs3184504	0	3184504	missense_variant	0	0.4721	5e-30	29.301		0.0742	[0.061-0.087] unit increase	NR [8041861] (imputed)	N
79	rs10774625	12	111884608	rs3184504	2018-07-30	27618447	Surendran P	2016-10-01	Nat Genet	www.ncbi.nlm.nih.gov/pubmed/27618447	Trans-ancestry meta-analyses identify rare and common variants associated with blood pressure and hypertension.	Diastolic blood pressure	up to 165,276 European ancestry individuals, up to 27,487 South Asian ancestry individuals	up to 125,713 European ancestry individuals, up to 2,641 South Asian ancestry individuals, 4,632 Hispanic individuals, 22,077 African American individuals	12q24.12	SH2B3	SH2B3, ATXN2			ENSG00000111252, ENSG00000204842	NA	NA	rs3184504-T	rs3184504	0	3184504	missense_variant	0	0.4594	3e-20	19.5229		0.032	mmHg increase	Illumina [242296]	N
79	rs10774625	12	111884608	rs3184504	2019-02-14	29507422	Hoffmann TJ	2018-03-05	Nat Genet	www.ncbi.nlm.nih.gov/pubmed/29507422	A large electronic-health-record-based genome-wide study of serum lipids.	Total cholesterol levels	76,627 European ancestry individuals, 7,795 Hispanic individuals, 6,855 East Asian ancestry individuals, 2,958 African American individuals, 439 South Asian ancestry individuals	NA	12q24.12	NR	SH2B3, ATXN2			ENSG00000111252, ENSG00000204842	NA	NA	rs3184504-T	rs3184504	0	3184504	missense_variant	0	0.495	6e-14	13.2218	(EA)	0.034	unit decrease	Affymetrix [at least 7091467] (imputed)	N
79	rs10774625	12	111884608	rs3184504	2019-02-14	29507422	Hoffmann TJ	2018-03-05	Nat Genet	www.ncbi.nlm.nih.gov/pubmed/29507422	A large electronic-health-record-based genome-wide study of serum lipids.	Total cholesterol levels	76,627 European ancestry individuals, 7,795 Hispanic individuals, 6,855 East Asian ancestry individuals, 2,958 African American individuals, 439 South Asian ancestry individuals	NA	12q24.12	NR	SH2B3, ATXN2			ENSG00000111252, ENSG00000204842	NA	NA	rs3184504-T	rs3184504	0	3184504	missense_variant	0	NR	2e-14	13.699		0.033	unit decrease	Affymetrix [at least 7091467] (imputed)	N
79	rs10774625	12	111884608	rs3184504	2009-06-01	19430480	Barrett JC	2009-05-10	Nat Genet	www.ncbi.nlm.nih.gov/pubmed/19430480	Genome-wide association study and meta-analysis find that over 40 loci affect risk of type 1 diabetes.	Type 1 diabetes	7,514 European ancestry cases, 9,045 European ancestry controls	4,267 European ancestry cases, 4,670 European ancestry controls, 4,342 European ancestry trios from 2,319 families	12q24.12	SH2B3	SH2B3, ATXN2			ENSG00000111252, ENSG00000204842	NA	NA	rs3184504-?	rs3184504	0	3184504	missense_variant	0	NR	3e-27	26.5229		NA		Affymetrix, Illumina [841622] (imputed)	N
79	rs10774625	12	111884608	rs3184504	2009-05-19	19430479	Levy D	2009-05-10	Nat Genet	www.ncbi.nlm.nih.gov/pubmed/19430479	Genome-wide association study of blood pressure and hypertension.	Systolic blood pressure	29,136 European ancestry individuals	34,433 European ancestry individuals	12q24.12	SH2B3	SH2B3, ATXN2			ENSG00000111252, ENSG00000204842	NA	NA	rs3184504-T	rs3184504	0	3184504	missense_variant	0	0.48	5e-09	8.30103		0.58	[0.38-0.78] mm Hg increase	Affymetrix, Illumina [2533153] (imputed)	N
79	rs10774625	12	111884608	rs3184504	2009-05-19	19430479	Levy D	2009-05-10	Nat Genet	www.ncbi.nlm.nih.gov/pubmed/19430479	Genome-wide association study of blood pressure and hypertension.	Diastolic blood pressure	29,136 European ancestry individuals	34,433 European ancestry individuals	12q24.12	SH2B3	SH2B3, ATXN2			ENSG00000111252, ENSG00000204842	NA	NA	rs3184504-T	rs3184504	0	3184504	missense_variant	0	0.48	3e-14	13.5229		0.48	[0.36-0.60] mm Hg increase	Affymetrix, Illumina [2533153] (imputed)	N
79	rs10774625	12	111884608	rs3184504	2009-03-01	19198610	Gudbjartsson DF	2009-02-08	Nat Genet	www.ncbi.nlm.nih.gov/pubmed/19198610	Sequence variants affecting eosinophil numbers associate with asthma and myocardial infarction.	Eosinophil counts	9,392 European ancestry individuals	12,118 European ancestry individuals, 5,212 East Asian ancestry individuals	12q24.12	SH2B3	SH2B3, ATXN2			ENSG00000111252, ENSG00000204842	NA	NA	rs3184504-T	rs3184504	0	3184504	missense_variant	0	0.38	7e-19	18.1549	(EA)	7.6	[5.9-9.3] % standard unit increase	Illumina [312179]	N
79	rs10774625	12	111884608	rs3184504	2011-04-11	21378990	Schunkert H	2011-03-06	Nat Genet	www.ncbi.nlm.nih.gov/pubmed/21378990	Large-scale association analysis identifies 13 new susceptibility loci for coronary artery disease.	Coronary heart disease	22,233 European ancestry cases, 64,762 European ancestry controls	56,682 European ancestry cases and controls	12q24.12	SH2B3	SH2B3, ATXN2			ENSG00000111252, ENSG00000204842	NA	NA	rs3184504-T	rs3184504	0	3184504	missense_variant	0	0.44	6e-06	5.22185		1.07	[1.04-1.10]	Affymetrix, Illumina [~ 2300000] (imputed)	N
79	rs10774625	12	111884608	rs3184504	2011-09-21	21829393	Plagnol V	2011-08-04	PLoS Genet	www.ncbi.nlm.nih.gov/pubmed/21829393	Genome-wide association analysis of autoantibody positivity in type 1 diabetes cases.	Type 1 diabetes	8,506 European ancestry cases, up to 10,596 European ancestry controls	NA	12q24.12	SH2B3	SH2B3, ATXN2			ENSG00000111252, ENSG00000204842	NA	NA	rs3184504-T	rs3184504	0	3184504	missense_variant	0	NR	2e-38	37.699		1.3	[NR]	Affymetrix, Illumina [NR]	N
79	rs10774625	12	111884608	rs3184504	2012-05-25	22493691	Eriksson N	2012-04-06	PLoS One	www.ncbi.nlm.nih.gov/pubmed/22493691	Novel associations for hypothyroidism include known autoimmune risk loci.	Hypothyroidism	3,736 European ancestry cases, 35,546 European ancestry controls	NA	12q24.12	SH2B3, ATXN2, LOC100101246, BRAP, NAA25, C12orf51, PTPN11	SH2B3, ATXN2			ENSG00000111252, ENSG00000204842	NA	NA	rs3184504-T	rs3184504	0	3184504	missense_variant	0	0.502	3e-12	11.5229		1.2	[1.14-1.27]	Illumina [870065]	N
79	rs10774625	12	111884608	rs3184504	2019-02-28	30254083	Cousminer DL	2018-09-25	Diabetes Care	www.ncbi.nlm.nih.gov/pubmed/30254083	First Genome-Wide Association Study of Latent Autoimmune Diabetes in Adults Reveals Novel Insights Linking Immune and Metabolic Diabetes.	Latent autoimmune diabetes vs. type 2 diabetes	2,779 European ancestry latent autoimmune diabetes cases, 10,396 European ancestry type 2 diabetes cases	NA	12q24.12	SH2B3	SH2B3, ATXN2			ENSG00000111252, ENSG00000204842	NA	NA	rs3184504-?	rs3184504	0	3184504	missense_variant	0	0.52	2e-08	7.69897		1.24	[1.151-1.336]	Affymetrix, Illumina [8328843] (imputed)	N
79	rs10774625	12	111884608	rs3184504	2019-08-05	31043758	Warrington NM	2019-05-01	Nat Genet	www.ncbi.nlm.nih.gov/pubmed/31043758	Maternal and fetal genetic effects on birth weight and their relevance to cardio-metabolic risk factors.	Offspring birth weight	210,267 European ancestry individuals, 19,802 individuals	NR	12q24.12	SH2B3	SH2B3, ATXN2			ENSG00000111252, ENSG00000204842	NA	NA	rs3184504-C	rs3184504	0	3184504	missense_variant	0	0.517856	1e-33	33		0.036552	[0.031-0.042] unit increase	Affymetrix, Illumina [14869762] (imputed)	N
79	rs10774625	12	111884608	rs3184504	2019-08-05	31043758	Warrington NM	2019-05-01	Nat Genet	www.ncbi.nlm.nih.gov/pubmed/31043758	Maternal and fetal genetic effects on birth weight and their relevance to cardio-metabolic risk factors.	Birth weight	298,142 European ancestry individuals, 6,635 African American individuals, 1,449 Filipino individuals, 420 Turkish individuals, 365 Moroccan individuals, 395 Surinamese individuals, 1,052 Afro-Caribbean individuals, 612 Hispanic individuals, 1,180 Thai individuals, 840 Chinese ancestry individuals, 10,133 individuals	NR	12q24.12	SH2B3	SH2B3, ATXN2			ENSG00000111252, ENSG00000204842	NA	NA	rs3184504-C	rs3184504	0	3184504	missense_variant	0	0.520699	3e-19	18.5229		0.022966	[0.018-0.028] unit increase	Affymetrix, Illumina [15144367] (imputed)	N
79	rs10774625	12	111884608	rs3184504	2022-07-13	35760791	Blair DR	2022-06-27	Nat Commun	www.ncbi.nlm.nih.gov/pubmed/35760791	Common genetic variation associated with Mendelian disease severity revealed through cryptic phenotype analysis.	Cryptic phenotype that captures alpha-1-antitrypsin deficiency severity	308,095 European ancestry individuals depleted of ADPKD cases	NA	12q24.12		SH2B3, ATXN2			ENSG00000111252, ENSG00000204842	NA	NA	rs3184504-T	rs3184504	0	3184504	missense_variant	0	NR	4e-09	8.39794		0.007	[0.0047-0.0093] unit increase	Affymetrix [579430]	N
79	rs10774625	12	111884608	rs3184504	2020-09-21	32888493	Chen MH	2020-09-01	Cell	www.ncbi.nlm.nih.gov/pubmed/32888493	Trans-ethnic and Ancestry-Specific Blood-Cell Genetics in 746,667 Individuals from 5 Global Populations.	Monocyte count	639,696 African American or Afro-Caribbean, African ancestry, European ancestry, East Asian ancestry, Hispanic or Latin American and South Asian ancestry individuals	NA	12q24.12	NR	SH2B3, ATXN2			ENSG00000111252, ENSG00000204842	NA	NA	rs3184504-C	rs3184504	0	3184504	missense_variant	0	0.598619	1e-136	136		NA		Affymetrix, Illumina [23467995] (imputed)	N
79	rs10774625	12	111884608	rs3184504	2018-10-19	30093612	O'Mara TA	2018-08-09	Nat Commun	www.ncbi.nlm.nih.gov/pubmed/30093612	Identification of nine new susceptibility loci for endometrial cancer.	Endometrial cancer (endometrioid histology)	8,758 European ancestry cases, 46,126 European ancestry controls	NA	12q24.12	SH2B3	SH2B3, ATXN2			ENSG00000111252, ENSG00000204842	NA	NA	rs3184504-C	rs3184504	0	3184504	missense_variant	0	0.515767	6e-09	8.22185		1.11	[1.07-1.15]	Affymetrix, Illumina [~ 11700000] (imputed)	N
79	rs10774625	12	111884608	rs3184504	2018-10-19	30093612	O'Mara TA	2018-08-09	Nat Commun	www.ncbi.nlm.nih.gov/pubmed/30093612	Identification of nine new susceptibility loci for endometrial cancer.	Endometrial cancer	12,906 European ancestry cases, 108,979 European ancestry controls	NA	12q24.12	SH2B3	SH2B3, ATXN2			ENSG00000111252, ENSG00000204842	NA	NA	rs3184504-C	rs3184504	0	3184504	missense_variant	0	0.52	1e-10	10		1.1	[1.07-1.14]	Affymetrix, Illumina [~ 11700000] (imputed)	N
79	rs10774625	12	111884608	rs3184504	2020-09-21	32888493	Chen MH	2020-09-01	Cell	www.ncbi.nlm.nih.gov/pubmed/32888493	Trans-ethnic and Ancestry-Specific Blood-Cell Genetics in 746,667 Individuals from 5 Global Populations.	Neutrophil count	519,288 European ancestry individuals	NA	12q24.12	NR	SH2B3, ATXN2			ENSG00000111252, ENSG00000204842	NA	NA	rs3184504-C	rs3184504	0	3184504	missense_variant	0	0.517462	2e-52	51.699		0.029388	[0.026-0.033] SD unit decrease	Affymetrix, Illumina [50250472] (imputed)	N
79	rs10774625	12	111884608	rs3184504	2019-07-01	31217584	Wojcik GL	2019-06-19	Nature	www.ncbi.nlm.nih.gov/pubmed/31217584	Genetic analyses of diverse populations improves discovery for complex traits.	Platelet count	8,850 African American individuals, 18,949 Hispanic/Latino individuals, 541 Asian ancestry individuals, 603 Native American ancestry individuals, 385 individuals	NA	12q24.12	NR	SH2B3, ATXN2			ENSG00000111252, ENSG00000204842	NA	NA	rs3184504-?	rs3184504	0	3184504	missense_variant	0	NR	5e-06	5.30103		2.9843	[1.7-4.27] unit decrease	Illumina [30743395] (imputed)	N
79	rs10774625	12	111884608	rs3184504	2019-09-02	28628107	Jonsson S	2017-06-19	Nat Genet	www.ncbi.nlm.nih.gov/pubmed/28628107	Identification of sequence variants influencing immunoglobulin levels.	IgA levels	16,883 Icelandic ancestry individuals	2,151 Swedish ancestry individuals	12q24.12	SH2B3	SH2B3, ATXN2			ENSG00000111252, ENSG00000204842	NA	NA	rs3184504-T	rs3184504	0	3184504	missense_variant	0	0.3793	1e-08	8	(Recessive)	0.11	NR SD units increase	Illumina [21568490] (imputed)	N
79	rs10774625	12	111884608	rs3184504	2020-09-18	32888494	Vuckovic D	2020-09-01	Cell	www.ncbi.nlm.nih.gov/pubmed/32888494	The Polygenic and Monogenic Basis of Blood Traits and Diseases.	Lymphocyte count	408,112 British individuals	NA	12q24.12	SH2B3	SH2B3, ATXN2			ENSG00000111252, ENSG00000204842	NA	NA	rs3184504-C	rs3184504	0	3184504	missense_variant	0	0.518647	3E-378	377.523		0.0916981	[0.087-0.096] unit decrease	Affymetrix [93095623] (imputed)	N
79	rs10774625	12	111884608	rs3184504	2020-10-08	32769997	Zhou W	2020-08-07	Nat Commun	www.ncbi.nlm.nih.gov/pubmed/32769997	GWAS of thyroid stimulating hormone highlights pleiotropic effects and inverse association with thyroid cancer.	Thyroid stimulating hormone levels	119,715 European ancestry individuals	NA	12q24.12	SH2B3	SH2B3, ATXN2			ENSG00000111252, ENSG00000204842	NA	NA	rs3184504-C	rs3184504	0	3184504	missense_variant	0	0.518234	7e-11	10.1549		0.0298	[0.021-0.039] SD decrease	Illumina [22400000] (imputed)	N
79	rs10774625	12	111884608	rs3184504	2020-09-21	32888493	Chen MH	2020-09-01	Cell	www.ncbi.nlm.nih.gov/pubmed/32888493	Trans-ethnic and Ancestry-Specific Blood-Cell Genetics in 746,667 Individuals from 5 Global Populations.	Monocyte count	521,594 European ancestry individuals	NA	12q24.12	NR	SH2B3, ATXN2			ENSG00000111252, ENSG00000204842	NA	NA	rs3184504-C	rs3184504	0	3184504	missense_variant	0	0.517396	2e-139	138.699		0.047075	[0.043-0.051] SD unit decrease	Affymetrix, Illumina [50262088] (imputed)	N
79	rs10774625	12	111884608	rs3184504	2021-03-05	33495596	Tadros R	2021-01-25	Nat Genet	www.ncbi.nlm.nih.gov/pubmed/33495596	Shared genetic pathways contribute to risk of hypertrophic and dilated cardiomyopathies with opposite directions of effect.	Left ventricular end-diastolic volume	19,260 European ancestry individuals	NA	12q24.12	SH2B3	SH2B3, ATXN2			ENSG00000111252, ENSG00000204842	NA	NA	rs3184504-C	rs3184504	0	3184504	missense_variant	0	0.5217	1e-10	10		1.4676	[1.02-1.92] unit increase	Affymetrix [~ 9500000] (imputed)	N
79	rs10774625	12	111884608	rs3184504	2021-03-05	33495596	Tadros R	2021-01-25	Nat Genet	www.ncbi.nlm.nih.gov/pubmed/33495596	Shared genetic pathways contribute to risk of hypertrophic and dilated cardiomyopathies with opposite directions of effect.	Left ventricular end-systolic volume	19,260 European ancestry individuals	NA	12q24.12	SH2B3	SH2B3, ATXN2			ENSG00000111252, ENSG00000204842	NA	NA	rs3184504-C	rs3184504	0	3184504	missense_variant	0	0.5217	2e-06	5.69897		0.6371	[0.38-0.9] unit increase	Affymetrix [~ 9500000] (imputed)	N
79	rs10774625	12	111884608	rs3184504	2020-09-18	32888494	Vuckovic D	2020-09-01	Cell	www.ncbi.nlm.nih.gov/pubmed/32888494	The Polygenic and Monogenic Basis of Blood Traits and Diseases.	High light scatter reticulocyte percentage of red cells	408,112 British individuals	NA	12q24.12	SH2B3	SH2B3, ATXN2			ENSG00000111252, ENSG00000204842	NA	NA	rs3184504-C	rs3184504	0	3184504	missense_variant	0	0.518687	6e-85	84.2218		0.0457569	[0.041-0.05] unit decrease	Affymetrix [93095623] (imputed)	N
79	rs10774625	12	111884608	rs3184504	2019-07-12	29273807	Turcot V	2017-12-22	Nat Genet	www.ncbi.nlm.nih.gov/pubmed/29273807	Protein-altering variants associated with body mass index implicate pathways that control energy intake and expenditure in obesity.	Body mass index	up to 449,889 European ancestry individuals, up to 29,398 South Asian ancestry individuals, up to 27,610 African American individuals, up to 8,839 East Asian individuals, up to 10,772 Hispanic ancestry individuals	up to 196,766 European ancestry individuals	12q24.12	SH2B3	SH2B3, ATXN2			ENSG00000111252, ENSG00000204842	NA	NA	rs3184504-C	rs3184504	0	3184504	missense_variant	0	0.5548	7e-12	11.1549		0.0129	[0.0092-0.0166] unit increase	Illumina [246328]	N
79	rs10774625	12	111884608	rs3184504	2020-09-18	32888494	Vuckovic D	2020-09-01	Cell	www.ncbi.nlm.nih.gov/pubmed/32888494	The Polygenic and Monogenic Basis of Blood Traits and Diseases.	Monocyte count	408,112 British individuals	NA	12q24.12	SH2B3	SH2B3, ATXN2			ENSG00000111252, ENSG00000204842	NA	NA	rs3184504-T	rs3184504	0	3184504	missense_variant	0	0.481392	2e-105	104.699		0.0485116	[0.044-0.053] unit decrease	Affymetrix [93095623] (imputed)	N
79	rs10774625	12	111884608	rs3184504	2020-09-21	32888493	Chen MH	2020-09-01	Cell	www.ncbi.nlm.nih.gov/pubmed/32888493	Trans-ethnic and Ancestry-Specific Blood-Cell Genetics in 746,667 Individuals from 5 Global Populations.	White blood cell count	746,667 African American or Afro-Caribbean, African ancestry, European ancestry, East Asian ancestry, Hispanic or Latin American and South Asian ancestry individuals	NA	12q24.12	NR	SH2B3, ATXN2			ENSG00000111252, ENSG00000204842	NA	NA	rs3184504-C	rs3184504	0	3184504	missense_variant	0	0.624937	8e-290	289.097		NA		Affymetrix, Illumina [24649327] (imputed)	N
79	rs10774625	12	111884608	rs3184504	2020-09-18	32888494	Vuckovic D	2020-09-01	Cell	www.ncbi.nlm.nih.gov/pubmed/32888494	The Polygenic and Monogenic Basis of Blood Traits and Diseases.	Neutrophil count	408,112 British individuals	NA	12q24.12	SH2B3	SH2B3, ATXN2			ENSG00000111252, ENSG00000204842	NA	NA	rs3184504-C	rs3184504	0	3184504	missense_variant	0	0.518633	5e-47	46.301		0.0319386	[0.028-0.036] unit decrease	Affymetrix [93095623] (imputed)	N
79	rs10774625	12	111884608	rs3184504	2019-05-21	30595370	Kichaev G	2018-12-27	Am J Hum Genet	www.ncbi.nlm.nih.gov/pubmed/30595370	Leveraging Polygenic Functional Enrichment to Improve GWAS Power.	Height	approximately 458,000 European ancestry individuals	NA	12q24.12		SH2B3, ATXN2			ENSG00000111252, ENSG00000204842	NA	NA	rs3184504-?	rs3184504	0	3184504	missense_variant	0	NR	1e-09	9		NA		NR [~ 8900000] (imputed)	N
79	rs10774625	12	111884608	rs3184504	2020-09-18	32888494	Vuckovic D	2020-09-01	Cell	www.ncbi.nlm.nih.gov/pubmed/32888494	The Polygenic and Monogenic Basis of Blood Traits and Diseases.	Immature fraction of reticulocytes	408,112 British individuals	NA	12q24.12	SH2B3	SH2B3, ATXN2			ENSG00000111252, ENSG00000204842	NA	NA	rs3184504-C	rs3184504	0	3184504	missense_variant	0	0.518662	9e-31	30.0458		0.0268736	[0.022-0.031] unit decrease	Affymetrix [93095623] (imputed)	N
79	rs10774625	12	111884608	rs3184504	2019-07-01	31217584	Wojcik GL	2019-06-19	Nature	www.ncbi.nlm.nih.gov/pubmed/31217584	Genetic analyses of diverse populations improves discovery for complex traits.	Diastolic blood pressure	11,380 African American individuals, 21,549 Hispanic/Latino individuals, 1,086 Asian ancestry individuals, 636 Native American ancestry individuals, 782 individuals	NA	12q24.12	NR	SH2B3, ATXN2			ENSG00000111252, ENSG00000204842	NA	NA	rs3184504-?	rs3184504	0	3184504	missense_variant	0	NR	8e-08	7.09691		0.635794	[0.4-0.87] unit decrease	Illumina [32101933] (imputed)	N
79	rs10774625	12	111884608	rs3184504	2020-04-17	30572963	Marquez A	2018-12-20	Genome Med	www.ncbi.nlm.nih.gov/pubmed/30572963	Meta-analysis of Immunochip data of four autoimmune diseases reveals novel single-disease and cross-phenotype associations.	Type 1 diabetes	6,670 European ancestry cases, 22,308 European ancestry controls	NA	12q24.12	SH2B3	SH2B3, ATXN2			ENSG00000111252, ENSG00000204842	NA	NA	rs3184504-?	rs3184504	0	3184504	missense_variant	0	0.49	1e-31	31		1.31096		Illumina [252970]	N
79	rs10774625	12	111884608	rs3184504	2020-04-17	30572963	Marquez A	2018-12-20	Genome Med	www.ncbi.nlm.nih.gov/pubmed/30572963	Meta-analysis of Immunochip data of four autoimmune diseases reveals novel single-disease and cross-phenotype associations.	Celiac disease	11,489 European ancestry cases, 22,308 European ancestry controls	NA	12q24.12	SH2B3	SH2B3, ATXN2			ENSG00000111252, ENSG00000204842	NA	NA	rs3184504-?	rs3184504	0	3184504	missense_variant	0		1e-17	17		1.16998		Illumina [252970]	N
79	rs10774625	12	111884608	rs3184504	2020-11-24	33067605	Folkersen L	2020-10-16	Nat Metab	www.ncbi.nlm.nih.gov/pubmed/33067605	Genomic and drug target evaluation of 90 cardiovascular proteins in 30,931 individuals.	C-C motif chemokine 3 levels	21,758 European ancestry individuals	9,173 individuals	12q24.12		SH2B3, ATXN2			ENSG00000111252, ENSG00000204842	NA	NA	rs3184504-T	rs3184504	0	3184504	missense_variant	0	0.46	6e-16	15.2218		0.0713	unit increase	Affymetrix, Illumina [20300000] (imputed)	N
79	rs10774625	12	111884608	rs3184504	2020-09-21	32888493	Chen MH	2020-09-01	Cell	www.ncbi.nlm.nih.gov/pubmed/32888493	Trans-ethnic and Ancestry-Specific Blood-Cell Genetics in 746,667 Individuals from 5 Global Populations.	Neutrophil count	627,215 African American or Afro-Caribbean, African ancestry, European ancestry, East Asian ancestry, Hispanic or Latin American and South Asian ancestry individuals	NA	12q24.12	NR	SH2B3, ATXN2			ENSG00000111252, ENSG00000204842	NA	NA	rs3184504-C	rs3184504	0	3184504	missense_variant	0	0.592435	7e-49	48.1549		NA		Affymetrix, Illumina [23114412] (imputed)	N
79	rs10774625	12	111884608	rs3184504	2018-09-28	30108127	Hoffmann TJ	2018-08-14	Genetics	www.ncbi.nlm.nih.gov/pubmed/30108127	A Large Multi-ethnic Genome-Wide Association Study of Adult Body Mass Index Identifies Novel Loci.	Body mass index	315,347 European ancestry individuals, 8,322 Hispanic/Latino individuals, 7,290 East Asian ancestry individuals, 3,069 African American individuals, 459 South Asian ancestry individuals	431,743 European ancestry individuals, 9,275 South Asian ancestry individuals, 8,261 African British individuals, 1,822 East Asian ancestry individuals, 7,620 individuals	12q24.12	NR	SH2B3, ATXN2			ENSG00000111252, ENSG00000204842	NA	NA	rs3184504-T	rs3184504	0	3184504	missense_variant	0	NR	6e-09	8.22185		0.015	[NR] unit decrease	Affymetrix [at least 28613428] (imputed)	N
79	rs10774625	12	111884608	rs3184504	2022-02-14	32929287	Orru V	2020-09-14	Nat Genet	www.ncbi.nlm.nih.gov/pubmed/32929287	Complex genetic signatures in immune cells underlie autoimmunity and inform therapy.	Central Memory CD4+ T cell Absolute Count	3,395 Sardinian (founder/genetic isolate) ancestry individuals	NA	12q24.12		SH2B3, ATXN2			ENSG00000111252, ENSG00000204842	NA	NA	rs3184504-C	rs3184504	0	3184504	missense_variant	0	0.52916	3e-09	8.52288		0.1609	[0.11-0.21] unit decrease	Illumina [18332267] (imputed)	N
79	rs10774625	12	111884608	rs3184504	2022-05-31	33875891	Smith SM	2021-04-19	Nat Neurosci	www.ncbi.nlm.nih.gov/pubmed/33875891	An expanded set of genome-wide association studies of brain imaging phenotypes in UK Biobank.	IDP dMRI TBSS OD Posterior corona radiata R	20,859 British ancestry individuals	10,496 British ancestry individuals	12q24.12		SH2B3, ATXN2			ENSG00000111252, ENSG00000204842	NA	NA	rs3184504-C	rs3184504	0	3184504	missense_variant	0	0.524	3e-10	9.52288		0.062	[0.042-0.082] unit increase	Affymetrix [17103079] (imputed)	N
79	rs10774625	12	111884608	rs3184504	2022-02-14	32929287	Orru V	2020-09-14	Nat Genet	www.ncbi.nlm.nih.gov/pubmed/32929287	Complex genetic signatures in immune cells underlie autoimmunity and inform therapy.	CD4+ T cell Absolute Count	3,652 Sardinian (founder/genetic isolate) ancestry individuals	NA	12q24.12		SH2B3, ATXN2			ENSG00000111252, ENSG00000204842	NA	NA	rs3184504-C	rs3184504	0	3184504	missense_variant	0	0.53053	8e-12	11.0969		0.1838	[0.13-0.24] unit decrease	Illumina [18427348] (imputed)	N
79	rs10774625	12	111884608	rs3184504	2022-02-14	32929287	Orru V	2020-09-14	Nat Genet	www.ncbi.nlm.nih.gov/pubmed/32929287	Complex genetic signatures in immune cells underlie autoimmunity and inform therapy.	T cell Absolute Count	3,653 Sardinian (founder/genetic isolate) ancestry individuals	NA	12q24.12		SH2B3, ATXN2			ENSG00000111252, ENSG00000204842	NA	NA	rs3184504-C	rs3184504	0	3184504	missense_variant	0	0.53039	3e-08	7.52288		0.1468	[0.095-0.198] unit decrease	Illumina [18427377] (imputed)	N
79	rs10774625	12	111884608	rs3184504	2022-02-14	32929287	Orru V	2020-09-14	Nat Genet	www.ncbi.nlm.nih.gov/pubmed/32929287	Complex genetic signatures in immune cells underlie autoimmunity and inform therapy.	CD4 on naive CD4+ T cell	2,910 Sardinian (founder/genetic isolate) ancestry individuals	NA	12q24.12		SH2B3, ATXN2			ENSG00000111252, ENSG00000204842	NA	NA	rs3184504-C	rs3184504	0	3184504	missense_variant	0	0.52955	5e-08	7.30103		0.1576	[0.1-0.21] unit decrease	Illumina [17945511] (imputed)	N
79	rs10774625	12	111884608	rs3184504	2022-11-17	34887591	Graham SE	2021-12-09	Nature	www.ncbi.nlm.nih.gov/pubmed/34887591	The power of genetic diversity in genome-wide association studies of lipids.	Non-HDL cholesterol levels	1,320,016 European ancestry individuals	NA	12q24.12		SH2B3, ATXN2			ENSG00000111252, ENSG00000204842	NA	NA	rs3184504-T	rs3184504	0	3184504	missense_variant	0	0.467753	2e-24	23.699		0.0197839	[0.017-0.023] unit decrease	NR [52000000] (imputed)	N
79	rs10774625	12	111884608	rs3184504	2022-11-17	34887591	Graham SE	2021-12-09	Nature	www.ncbi.nlm.nih.gov/pubmed/34887591	The power of genetic diversity in genome-wide association studies of lipids.	Total cholesterol levels	1,320,016 European ancestry individuals	NA	12q24.12		SH2B3, ATXN2			ENSG00000111252, ENSG00000204842	NA	NA	rs3184504-C	rs3184504	0	3184504	missense_variant	0	0.527377	4e-62	61.3979		0.0268413	[0.024-0.029] unit increase	NR [52000000] (imputed)	N
79	rs10774625	12	111884608	rs3184504	2019-02-08	30595370	Kichaev G	2018-12-27	Am J Hum Genet	www.ncbi.nlm.nih.gov/pubmed/30595370	Leveraging Polygenic Functional Enrichment to Improve GWAS Power.	White blood cell count	approximately 444,000 European ancestry individuals	NA	12q24.12		SH2B3, ATXN2			ENSG00000111252, ENSG00000204842	NA	NA	rs3184504-?	rs3184504	0	3184504	missense_variant	0	NR	8e-222	221.097		NA		NR [~ 8900000] (imputed)	N
79	rs10774625	12	111884608	rs3184504	2019-02-08	30595370	Kichaev G	2018-12-27	Am J Hum Genet	www.ncbi.nlm.nih.gov/pubmed/30595370	Leveraging Polygenic Functional Enrichment to Improve GWAS Power.	Cardiovascular disease	approximately 459,000 European ancestry individuals	NA	12q24.12		SH2B3, ATXN2			ENSG00000111252, ENSG00000204842	NA	NA	rs3184504-?	rs3184504	0	3184504	missense_variant	0	NR	3e-34	33.5229		NA		NR [~ 8900000] (imputed)	N
79	rs10774625	12	111884608	rs3184504	2019-02-08	30595370	Kichaev G	2018-12-27	Am J Hum Genet	www.ncbi.nlm.nih.gov/pubmed/30595370	Leveraging Polygenic Functional Enrichment to Improve GWAS Power.	Hypothyroidism	approximately 459,000 European ancestry individuals	NA	12q24.12		SH2B3, ATXN2			ENSG00000111252, ENSG00000204842	NA	NA	rs3184504-?	rs3184504	0	3184504	missense_variant	0	NR	1e-114	114		NA		NR [~ 8900000] (imputed)	N
79	rs10774625	12	111884608	rs3184504	2019-06-21	31015401	Wu Y	2019-04-23	Nat Commun	www.ncbi.nlm.nih.gov/pubmed/31015401	Genome-wide association study of medication-use and associated disease in the UK Biobank.	Medication use (calcium channel blockers)	31,904 European ancestry cases, 172,474 European ancestry controls	NA	12q24.12	SH2B3	SH2B3, ATXN2			ENSG00000111252, ENSG00000204842	NA	NA	rs3184504-T	rs3184504	0	3184504	missense_variant	0	0.481977	2e-12	11.699		0.0563944	[0.041-0.072] unit increase	Affymetrix [7288503] (imputed)	N
79	rs10774625	12	111884608	rs3184504	2020-09-21	32888493	Chen MH	2020-09-01	Cell	www.ncbi.nlm.nih.gov/pubmed/32888493	Trans-ethnic and Ancestry-Specific Blood-Cell Genetics in 746,667 Individuals from 5 Global Populations.	White blood cell count	562,243 European ancestry individuals	NA	12q24.12	NR	SH2B3, ATXN2			ENSG00000111252, ENSG00000204842	NA	NA	rs3184504-C	rs3184504	0	3184504	missense_variant	0	0.517084	4e-293	292.398		0.067191	[0.064-0.071] SD unit decrease	Affymetrix, Illumina [50601830] (imputed)	N
79	rs10774625	12	111884608	rs3184504	2019-06-21	31015401	Wu Y	2019-04-23	Nat Commun	www.ncbi.nlm.nih.gov/pubmed/31015401	Genome-wide association study of medication-use and associated disease in the UK Biobank.	Medication use (thyroid preparations)	24,832 European ancestry cases, 280,750 European ancestry controls	NA	12q24.12	SH2B3	SH2B3, ATXN2			ENSG00000111252, ENSG00000204842	NA	NA	rs3184504-T	rs3184504	0	3184504	missense_variant	0	0.484908	1e-112	112		0.205206	[0.19-0.22] unit increase	Affymetrix [7288503] (imputed)	N
79	rs10774625	12	111884608	rs3184504	2020-09-18	32888494	Vuckovic D	2020-09-01	Cell	www.ncbi.nlm.nih.gov/pubmed/32888494	The Polygenic and Monogenic Basis of Blood Traits and Diseases.	Reticulocyte count	408,112 British individuals	NA	12q24.12	SH2B3	SH2B3, ATXN2			ENSG00000111252, ENSG00000204842	NA	NA	rs3184504-C	rs3184504	0	3184504	missense_variant	0	0.518634	2e-125	124.699		0.0560374	[0.051-0.061] unit decrease	Affymetrix [93095623] (imputed)	N
79	rs10774625	12	111884608	rs3184504	2022-04-01	34899825	Jiao H	2021-11-25	Front Genet	www.ncbi.nlm.nih.gov/pubmed/34899825	Pathway Association Studies Reveal Gene Loci and Pathway Networks that Associated With Plasma Cystatin C Levels.	Cystatin C plasma levels	460,858 European or unknown ancestry individuals	NA	12q24.12		SH2B3, ATXN2			ENSG00000111252, ENSG00000204842	NA	NA	rs3184504-?	rs3184504	0	3184504	missense_variant	0	NR	4e-243	242.398		NA		Affymetrix [NR] (imputed)	N
79	rs10774625	12	111884608	rs3184504	2020-09-18	32888494	Vuckovic D	2020-09-01	Cell	www.ncbi.nlm.nih.gov/pubmed/32888494	The Polygenic and Monogenic Basis of Blood Traits and Diseases.	Reticulocyte fraction of red cells	408,112 British individuals	NA	12q24.12	SH2B3	SH2B3, ATXN2			ENSG00000111252, ENSG00000204842	NA	NA	rs3184504-C	rs3184504	0	3184504	missense_variant	0	0.518644	3e-90	89.5229		0.0473826	[0.043-0.052] unit decrease	Affymetrix [93095623] (imputed)	N
79	rs10774625	12	111884608	rs3184504	2021-12-07	34601942	van Zuydam NR	2021-10-04	Circ Genom Precis Med	www.ncbi.nlm.nih.gov/pubmed/34601942	Genome-Wide Association Study of Peripheral Artery Disease.	Peripheral artery disease in non diabetes	6,732 Finnish ancestry cases, 416,855 Finnish ancestry controls, 6,732 non-Scandinavian ancestry cases, 416,855 non-Scandinavian ancestry controls, 6,732 British ancestry cases, 416,855 British ancestry controls	NA	12q24.12		SH2B3, ATXN2			ENSG00000111252, ENSG00000204842	NA	NA	rs3184504-T	rs3184504	0	3184504	missense_variant	0	0.46	7e-06	5.1549		1.09	[1.06-1.13]	Illumina [NR] (imputed)	N
79	rs10774625	12	111884608	rs3184504	2022-02-15	35078996	Gudjonsson A	2022-01-25	Nat Commun	www.ncbi.nlm.nih.gov/pubmed/35078996	A genome-wide association study of serum proteins reveals shared loci with common diseases.	Serum levels of protein CXCL11	5,364 Icelandic ancestry individuals	NA	12q24.12		SH2B3, ATXN2			ENSG00000111252, ENSG00000204842	NA	NA	rs3184504-T	rs3184504	0	3184504	missense_variant	0	0.3861	4e-18	17.3979		0.168607	[0.13-0.21] unit increase	Illumina [7506463] (imputed)	N
79	rs10774625	12	111884608	rs3184504	2022-07-20	35285134	Temprano-Sagrera G	2022-03-14	J Thromb Haemost	www.ncbi.nlm.nih.gov/pubmed/35285134	Multi-phenotype analyses of hemostatic traits with cardiovascular events reveal novel genetic associations.	Ischemic stroke or von Willebrand factor levels (pleiotropy)	60,341 European, African American, East Asian, South Asian, mixed Asian or Latin American ischemic stroke cases, 454,450 European, African American, East Asian, South Asian, mixed Asian or Latin American ischemic stroke controls, 46,354 European, African American or Hispanic individuals with measurements	NA	12q24.12		SH2B3, ATXN2			ENSG00000111252, ENSG00000204842	NA	NA	rs3184504-?	rs3184504	0	3184504	missense_variant	0	NR	3e-16	15.5229		NA		NR [NR]	N
79	rs10774625	12	111884608	rs3184504	2022-07-20	35285134	Temprano-Sagrera G	2022-03-14	J Thromb Haemost	www.ncbi.nlm.nih.gov/pubmed/35285134	Multi-phenotype analyses of hemostatic traits with cardiovascular events reveal novel genetic associations.	Ischemic stroke or factor XI levels (pleiotropy)	16,169 European ancestry individuals with measurements, 60,341 European, African American, East Asian, South Asian, mixed Asian or Latin American ischemic stroke cases, 454,450 European, African American, East Asian, South Asian, mixed Asian or Latin American ischemic stroke controls	NA	12q24.12		SH2B3, ATXN2			ENSG00000111252, ENSG00000204842	NA	NA	rs3184504-?	rs3184504	0	3184504	missense_variant	0	NR	3e-15	14.5229		NA		NR [NR]	N
79	rs10774625	12	111884608	rs3184504	2022-07-20	35285134	Temprano-Sagrera G	2022-03-14	J Thromb Haemost	www.ncbi.nlm.nih.gov/pubmed/35285134	Multi-phenotype analyses of hemostatic traits with cardiovascular events reveal novel genetic associations.	Ischemic stroke or factor VII levels (pleiotropy)	27,495 European or African American individuals with measurements, 60,341 European, African American, East Asian, South Asian, mixed Asian or Latin American ischemic stroke cases, 454,450 European, African American, East Asian, South Asian, mixed Asian or Latin American ischemic stroke controls	NA	12q24.12		SH2B3, ATXN2			ENSG00000111252, ENSG00000204842	NA	NA	rs3184504-?	rs3184504	0	3184504	missense_variant	0	NR	6e-15	14.2218		NA		NR [NR]	N
79	rs10774625	12	111884608	rs3184504	2022-07-20	35285134	Temprano-Sagrera G	2022-03-14	J Thromb Haemost	www.ncbi.nlm.nih.gov/pubmed/35285134	Multi-phenotype analyses of hemostatic traits with cardiovascular events reveal novel genetic associations.	Ischemic stroke or factor VIII levels (pleiotropy)	32,610 European, African American, East Asian, South Asian or Hispanic individuals with measurements, 60,341 European, African American, East Asian, South Asian, mixed Asian or Latin American ischemic stroke cases, 454,450 European, African American, East Asian, South Asian, mixed Asian or Latin American ischemic stroke controls	NA	12q24.12		SH2B3, ATXN2			ENSG00000111252, ENSG00000204842	NA	NA	rs3184504-?	rs3184504	0	3184504	missense_variant	0	NR	8e-15	14.0969		NA		NR [NR]	N
79	rs10774625	12	111884608	rs3184504	2022-07-20	35285134	Temprano-Sagrera G	2022-03-14	J Thromb Haemost	www.ncbi.nlm.nih.gov/pubmed/35285134	Multi-phenotype analyses of hemostatic traits with cardiovascular events reveal novel genetic associations.	Coronary artery disease or plasminogen activator inhibitor 1 levels (pleiotropy)	172,122 European, South Asian or East Asian CAD cases, 566,864 European, South Asian or East Asian CAD controls, 19,599 European ancestry individuals with measurements	NA	12q24.12		SH2B3, ATXN2			ENSG00000111252, ENSG00000204842	NA	NA	rs3184504-?	rs3184504	0	3184504	missense_variant	0	NR	2e-20	19.699		NA		NR [NR]	N
79	rs10774625	12	111884608	rs3184504	2022-07-20	35285134	Temprano-Sagrera G	2022-03-14	J Thromb Haemost	www.ncbi.nlm.nih.gov/pubmed/35285134	Multi-phenotype analyses of hemostatic traits with cardiovascular events reveal novel genetic associations.	Coronary artery disease or tissue plasminogen activator levels (pleiotropy)	172,122 European, South Asian or East Asian CAD cases, 566,864 European, South Asian or East Asian CAD controls, 26,929 European ancestry individuals with measurements	NA	12q24.12		SH2B3, ATXN2			ENSG00000111252, ENSG00000204842	NA	NA	rs3184504-?	rs3184504	0	3184504	missense_variant	0	NR	2e-20	19.699		NA		NR [NR]	N
79	rs10774625	12	111884608	rs3184504	2022-07-20	35285134	Temprano-Sagrera G	2022-03-14	J Thromb Haemost	www.ncbi.nlm.nih.gov/pubmed/35285134	Multi-phenotype analyses of hemostatic traits with cardiovascular events reveal novel genetic associations.	Ischemic stroke or tissue plasminogen activator levels (pleiotropy)	60,341 European, African American, East Asian, South Asian, mixed Asian or Latin American ischemic stroke cases, 454,450 European, African American, East Asian, South Asian, mixed Asian or Latin American ischemic stroke controls, 26,929 European ancestry individuals with measurements	NA	12q24.12		SH2B3, ATXN2			ENSG00000111252, ENSG00000204842	NA	NA	rs3184504-?	rs3184504	0	3184504	missense_variant	0	NR	4e-15	14.3979		NA		NR [NR]	N
79	rs10774625	12	111884608	rs3184504	2022-07-20	35285134	Temprano-Sagrera G	2022-03-14	J Thromb Haemost	www.ncbi.nlm.nih.gov/pubmed/35285134	Multi-phenotype analyses of hemostatic traits with cardiovascular events reveal novel genetic associations.	Ischemic stroke or plasminogen activator inhibitor 1 levels (pleiotropy)	60,341 European, African American, East Asian, South Asian, mixed Asian or Latin American ischemic stroke cases, 454,450 European, African American, East Asian, South Asian, mixed Asian or Latin American ischemic stroke controls, 19,599 European ancestry individuals with measurements	NA	12q24.12		SH2B3, ATXN2			ENSG00000111252, ENSG00000204842	NA	NA	rs3184504-?	rs3184504	0	3184504	missense_variant	0	NR	1e-14	14		NA		NR [NR]	N
79	rs10774625	12	111884608	rs3184504	2022-07-20	35285134	Temprano-Sagrera G	2022-03-14	J Thromb Haemost	www.ncbi.nlm.nih.gov/pubmed/35285134	Multi-phenotype analyses of hemostatic traits with cardiovascular events reveal novel genetic associations.	Ischemic stroke or fibrinogen levels (pleiotropy)	120,246 European ancestry individuals with measurements, 60,341 European, African American, East Asian, South Asian, mixed Asian or Latin American ischemic stroke cases, 454,450 European, African American, East Asian, South Asian, mixed Asian or Latin American ischemic stroke controls	NA	12q24.12		SH2B3, ATXN2			ENSG00000111252, ENSG00000204842	NA	NA	rs3184504-?	rs3184504	0	3184504	missense_variant	0	NR	7e-27	26.1549		NA		NR [NR]	N
79	rs10774625	12	111884608	rs3184504	2020-09-18	32888494	Vuckovic D	2020-09-01	Cell	www.ncbi.nlm.nih.gov/pubmed/32888494	The Polygenic and Monogenic Basis of Blood Traits and Diseases.	Plateletcrit	408,112 British individuals	NA	12q24.12	SH2B3	SH2B3, ATXN2			ENSG00000111252, ENSG00000204842	NA	NA	rs3184504-C	rs3184504	0	3184504	missense_variant	0	0.518709	2E-775	774.699		0.160592	[0.16-0.17] unit decrease	Affymetrix [93095623] (imputed)	N
79	rs10774625	12	111884608	rs3184504	2022-08-04	35505052	Fan CC	2022-05-03	Nat Commun	www.ncbi.nlm.nih.gov/pubmed/35505052	Multivariate genome-wide association study on tissue-sensitive diffusion metrics highlights pathways that shape the human brain.	Whole brain restricted directional diffusion (multivariate analysis)	23,543 European ancestry individuals	11,555 European ancestry individuals, 3,030 non-European ancestry individuals	12q24.12		SH2B3, ATXN2			ENSG00000111252, ENSG00000204842	NA	NA	rs3184504-?	rs3184504	0	3184504	missense_variant	0	NR	1e-25	25		NA		NR [NR] (imputed)	N
79	rs10774625	12	111884608	rs3184504	2020-09-18	32888494	Vuckovic D	2020-09-01	Cell	www.ncbi.nlm.nih.gov/pubmed/32888494	The Polygenic and Monogenic Basis of Blood Traits and Diseases.	White blood cell count	408,112 British individuals	NA	12q24.12	SH2B3	SH2B3, ATXN2			ENSG00000111252, ENSG00000204842	NA	NA	rs3184504-C	rs3184504	0	3184504	missense_variant	0	0.518653	2e-228	227.699		0.0713126	[0.067-0.076] unit decrease	Affymetrix [93095623] (imputed)	N
79	rs10774625	12	111884608	rs3184504	2021-12-13	34469753	Kachuri L	2021-08-26	Am J Hum Genet	www.ncbi.nlm.nih.gov/pubmed/34469753	Genetic determinants of blood-cell traits influence susceptibility to childhood acute lymphoblastic leukemia.	Neutrophil count	234,802 European ancestry individuals	100,556 European ancestry individuals	12q24.12		SH2B3, ATXN2			ENSG00000111252, ENSG00000204842	NA	NA	rs3184504-T	rs3184504	0	3184504	missense_variant	0	0.484	1e-55	55		NA		Affymetrix [10369434] (imputed)	N
79	rs10774625	12	111884608	rs3184504	2021-12-13	34469753	Kachuri L	2021-08-26	Am J Hum Genet	www.ncbi.nlm.nih.gov/pubmed/34469753	Genetic determinants of blood-cell traits influence susceptibility to childhood acute lymphoblastic leukemia.	Basophil count	234,678 European ancestry individuals	100,513 European ancestry individuals	12q24.12		SH2B3, ATXN2			ENSG00000111252, ENSG00000204842	NA	NA	rs3184504-T	rs3184504	0	3184504	missense_variant	0	0.484	4e-82	81.3979		NA		Affymetrix [10369434] (imputed)	N
79	rs10774625	12	111884608	rs3184504	2020-09-18	32888494	Vuckovic D	2020-09-01	Cell	www.ncbi.nlm.nih.gov/pubmed/32888494	The Polygenic and Monogenic Basis of Blood Traits and Diseases.	Platelet count	408,112 British individuals	NA	12q24.12	SH2B3	SH2B3, ATXN2			ENSG00000111252, ENSG00000204842	NA	NA	rs3184504-C	rs3184504	0	3184504	missense_variant	0	0.518691	5E-616	615.301		0.15464	[0.15-0.16] unit decrease	Affymetrix [93095623] (imputed)	N
79	rs10774625	12	111884608	rs3184504	2020-11-04	33097823	Pei YF	2020-10-23	Commun Biol	www.ncbi.nlm.nih.gov/pubmed/33097823	The genetic architecture of appendicular lean mass characterized by association analysis in the UK Biobank study.	Appendicular lean mass	450,243 European ancestry individuals	NA	12q24.12	SH2B3	SH2B3, ATXN2			ENSG00000111252, ENSG00000204842	NA	NA	rs3184504-T	rs3184504	0	3184504	missense_variant	0	0.483	3e-22	21.5229		0.0183	[0.015-0.022] unit decrease	Affymetrix [18391927] (imputed)	N
79	rs10774625	12	111884608	rs3184504	2021-06-09	33972514	Pazoki R	2021-05-10	Nat Commun	www.ncbi.nlm.nih.gov/pubmed/33972514	Genetic analysis in European ancestry individuals identifies 517 loci associated with liver enzymes.	Liver enzyme levels (alanine transaminase)	437,267 European ancestry individuals	315,572 European ancestry individuals	12q24.12	SH2B3	SH2B3, ATXN2			ENSG00000111252, ENSG00000204842	NA	NA	rs3184504-T	rs3184504	0	3184504	missense_variant	0	0.483255	6e-31	30.2218		0.0045174	[0.0038-0.0053] unit increase	Affymetrix [13995440] (imputed)	N
79	rs10774625	12	111884608	rs3184504	2021-12-13	34469753	Kachuri L	2021-08-26	Am J Hum Genet	www.ncbi.nlm.nih.gov/pubmed/34469753	Genetic determinants of blood-cell traits influence susceptibility to childhood acute lymphoblastic leukemia.	Platelet count	235,256 European ancestry individuals	100,764 European ancestry individuals	12q24.12		SH2B3, ATXN2			ENSG00000111252, ENSG00000204842	NA	NA	rs3184504-T	rs3184504	0	3184504	missense_variant	0	0.484	8e-263	262.097		NA		Affymetrix [10369434] (imputed)	N
79	rs10774625	12	111884608	rs3184504	2021-08-13	34315874	Ward LD	2021-07-27	Nat Commun	www.ncbi.nlm.nih.gov/pubmed/34315874	GWAS of serum ALT and AST reveals an association of SLC30A10 Thr95Ile with hypermanganesemia symptoms.	Alanine aminotransferase levels	387,859 British ancestry individuals, 10,635 Asian or Asian British individuals, 7,468 Black or Black British individuals, 2,338 Chinese ancestry individuals	NA	12q24.12	SH2B3	SH2B3, ATXN2			ENSG00000111252, ENSG00000204842	NA	NA	rs3184504-?	rs3184504	0	3184504	missense_variant	0	NR	2e-34	33.699		0.0051	[0.0043-0.0059] unit increase	Affymetrix [21347608] (imputed)	N
79	rs10774625	12	111884608	rs3184504	2021-08-13	34315874	Ward LD	2021-07-27	Nat Commun	www.ncbi.nlm.nih.gov/pubmed/34315874	GWAS of serum ALT and AST reveals an association of SLC30A10 Thr95Ile with hypermanganesemia symptoms.	Aspartate aminotransferase levels	386,570 British ancestry individuals, 10,617 Asian or Asian British individuals, 7,426 Black or Black British individuals, 2,321 Chinese ancestry individuals	NA	12q24.12	SH2B3	SH2B3, ATXN2			ENSG00000111252, ENSG00000204842	NA	NA	rs3184504-?	rs3184504	0	3184504	missense_variant	0	NR	1e-18	18		0.0024	[0.0018-0.003] unit increase	Affymetrix [21347608] (imputed)	N
79	rs10774625	12	111884608	rs3184504	2021-12-13	34469753	Kachuri L	2021-08-26	Am J Hum Genet	www.ncbi.nlm.nih.gov/pubmed/34469753	Genetic determinants of blood-cell traits influence susceptibility to childhood acute lymphoblastic leukemia.	Lymphocyte count	234,778 European ancestry individuals	100,554 European ancestry individuals	12q24.12		SH2B3, ATXN2			ENSG00000111252, ENSG00000204842	NA	NA	rs3184504-T	rs3184504	0	3184504	missense_variant	0	0.484	2e-184	183.699		NA		Affymetrix [10369434] (imputed)	N
79	rs10774625	12	111884608	rs3184504	2021-12-13	34469753	Kachuri L	2021-08-26	Am J Hum Genet	www.ncbi.nlm.nih.gov/pubmed/34469753	Genetic determinants of blood-cell traits influence susceptibility to childhood acute lymphoblastic leukemia.	Monocyte count	234,690 European ancestry individuals	100,494 European ancestry individuals	12q24.12		SH2B3, ATXN2			ENSG00000111252, ENSG00000204842	NA	NA	rs3184504-T	rs3184504	0	3184504	missense_variant	0	0.484	7e-75	74.1549		NA		Affymetrix [10369434] (imputed)	N
79	rs10774625	12	111884608	rs3184504	2020-11-04	33097823	Pei YF	2020-10-23	Commun Biol	www.ncbi.nlm.nih.gov/pubmed/33097823	The genetic architecture of appendicular lean mass characterized by association analysis in the UK Biobank study.	Appendicular lean mass	205,513 European ancestry men	NA	12q24.12	SH2B3	SH2B3, ATXN2			ENSG00000111252, ENSG00000204842	NA	NA	rs3184504-T	rs3184504	0	3184504	missense_variant	0	0.483	2e-11	10.699		0.02	[0.014-0.026] unit decrease	Affymetrix [18391927] (imputed)	N
79	rs10774625	12	111884608	rs3184504	2020-11-04	33097823	Pei YF	2020-10-23	Commun Biol	www.ncbi.nlm.nih.gov/pubmed/33097823	The genetic architecture of appendicular lean mass characterized by association analysis in the UK Biobank study.	Appendicular lean mass	244,730 European ancestry women	NA	12q24.12	SH2B3	SH2B3, ATXN2			ENSG00000111252, ENSG00000204842	NA	NA	rs3184504-T	rs3184504	0	3184504	missense_variant	0	0.483	1e-12	12		0.02	[0.014-0.026] unit decrease	Affymetrix [18391927] (imputed)	N
79	rs10774625	12	111884608	rs3184504	2020-09-18	32888494	Vuckovic D	2020-09-01	Cell	www.ncbi.nlm.nih.gov/pubmed/32888494	The Polygenic and Monogenic Basis of Blood Traits and Diseases.	Red blood cell count	408,112 British individuals	NA	12q24.12	SH2B3	SH2B3, ATXN2			ENSG00000111252, ENSG00000204842	NA	NA	rs3184504-C	rs3184504	0	3184504	missense_variant	0	0.518647	8e-108	107.097		0.0488327	[0.044-0.053] unit decrease	Affymetrix [93095623] (imputed)	N
79	rs10774625	12	111884608	rs3184504	2022-08-24	35762941	Plotnikov D	2022-06-01	Invest Ophthalmol Vis Sci	www.ncbi.nlm.nih.gov/pubmed/35762941	High Blood Pressure and Intraocular Pressure: A Mendelian Randomization Study.	Systolic blood pressure	526,001 European ancestry individuals	NA	12q24.12		SH2B3, ATXN2			ENSG00000111252, ENSG00000204842	NA	NA	rs3184504-T	rs3184504	0	3184504	missense_variant	0	NR	2e-60	59.699		0.5937	[0.52-0.66] unit increase	NR [NR] (imputed)	N
79	rs10774625	12	111884608	rs3184504	2022-11-09	36333501	Ishigaki K	2022-11-04	Nat Genet	www.ncbi.nlm.nih.gov/pubmed/36333501	Multi-ancestry genome-wide association analyses identify novel genetic mechanisms in rheumatoid arthritis.	Rheumatoid arthritis	22,350 European ancestry cases, 74,823 European ancestry controls	NA	12q24.12		SH2B3, ATXN2			ENSG00000111252, ENSG00000204842	NA	NA	rs3184504-C	rs3184504	0	3184504	missense_variant	0	0.5358	1e-10	10		0.916402	[0.89247255741873-0.940973326028016]	Affymetrix, Illumina [20990826] (imputed)	N
79	rs10774625	12	111884608	rs3184504	2022-11-09	36333501	Ishigaki K	2022-11-04	Nat Genet	www.ncbi.nlm.nih.gov/pubmed/36333501	Multi-ancestry genome-wide association analyses identify novel genetic mechanisms in rheumatoid arthritis.	Rheumatoid arthritis (rheumatoid factor and/or anti-cyclic citrullinated peptide seropositive)	17,221 European ancestry cases, 74,823 European ancestry controls	NA	12q24.12		SH2B3, ATXN2			ENSG00000111252, ENSG00000204842	NA	NA	rs3184504-C	rs3184504	0	3184504	missense_variant	0	0.5358	4e-08	7.39794		0.923486	[0.897786058402718-0.949920940266569]	Affymetrix, Illumina [20990826] (imputed)	N
79	rs10774625	12	111884608	rs3184504	2022-11-17	34887591	Graham SE	2021-12-09	Nature	www.ncbi.nlm.nih.gov/pubmed/34887591	The power of genetic diversity in genome-wide association studies of lipids.	High density lipoprotein cholesterol levels	1,320,016 European ancestry individuals	NA	12q24.12		SH2B3, ATXN2			ENSG00000111252, ENSG00000204842	NA	NA	rs3184504-C	rs3184504	0	3184504	missense_variant	0	0.527378	9e-34	33.0458		0.0221089	[0.019-0.025] unit increase	NR [52000000] (imputed)	N
79	rs10774625	12	111884608	rs3184504	2022-07-29	35470158	Saevarsdottir S	2022-04-25	Ann Rheum Dis	www.ncbi.nlm.nih.gov/pubmed/35470158	Multiomics analysis of rheumatoid arthritis yields sequence variants that have large effects on risk of the seropositive subset.	Rheumatoid arthritis	26,612 European ancestry cases, 869,454 European ancestry controls, 4,701 cases, 125,923 controls	NA	12q24.12		SH2B3, ATXN2			ENSG00000111252, ENSG00000204842	NA	NA	rs3184504-T	rs3184504	0	3184504	missense_variant	0	0.4635	1e-17	17		1.08		Affymetrix, Illumina [64000000] (imputed)	N
79	rs10774625	12	111884608	rs3184504	2019-02-08	30595370	Kichaev G	2018-12-27	Am J Hum Genet	www.ncbi.nlm.nih.gov/pubmed/30595370	Leveraging Polygenic Functional Enrichment to Improve GWAS Power.	Red blood cell count	approximately 445,000 European ancestry individuals	NA	12q24.12		SH2B3, ATXN2			ENSG00000111252, ENSG00000204842	NA	NA	rs3184504-?	rs3184504	0	3184504	missense_variant	0	NR	1e-102	102		NA		NR [~ 8900000] (imputed)	N
79	rs10774625	12	111884608	rs3184504	2022-07-29	35470158	Saevarsdottir S	2022-04-25	Ann Rheum Dis	www.ncbi.nlm.nih.gov/pubmed/35470158	Multiomics analysis of rheumatoid arthritis yields sequence variants that have large effects on risk of the seropositive subset.	Rheumatoid arthritis (rheumatoid factor and/or anti-cyclic citrullinated peptide seropositive)	14,551 European ancestry cases, 846,260 European ancestry controls, 3,468 cases, 145,344 controls	NA	12q24.12		SH2B3, ATXN2			ENSG00000111252, ENSG00000204842	NA	NA	rs3184504-T	rs3184504	0	3184504	missense_variant	0	0.4635	8e-16	15.0969		1.1		Affymetrix, Illumina [64000000] (imputed)	N
79	rs10774625	12	111884608	rs3184504	2022-11-09	36333501	Ishigaki K	2022-11-04	Nat Genet	www.ncbi.nlm.nih.gov/pubmed/36333501	Multi-ancestry genome-wide association analyses identify novel genetic mechanisms in rheumatoid arthritis.	Rheumatoid arthritis (rheumatoid factor and/or anti-cyclic citrullinated peptide seropositive)	17,221 European ancestry cases, 74,823 European ancestry controls, 8,340 East Asian ancestry cases, 162,608 East Asian ancestry controls, 841 African ancestry cases, 1,108 African ancestry controls, 689 South Asian ancestry cases, 1,258 South Asian ancestry controls, 357 Arab ancestry cases, 352 Arab ancestry controls	NA	12q24.12		SH2B3, ATXN2			ENSG00000111252, ENSG00000204842	NA	NA	rs3184504-C	rs3184504	0	3184504	missense_variant	0	NR	1e-08	8		0.921364	[0.895899099083128-0.947552897563286]	Affymetrix, Illumina [20990826] (imputed)	N
79	rs10774625	12	111884608	rs3184504	2022-11-08	36093044	Mathieu S	2022-08-20	iScience	www.ncbi.nlm.nih.gov/pubmed/36093044	Genetic association and Mendelian randomization for hypothyroidism highlight immune molecular mechanisms.	Hypothyroidism	51,194 European ancestry cases, 443,383 European ancestry controls	17,002 cases, 178,141 controls	12q24.12		SH2B3, ATXN2			ENSG00000111252, ENSG00000204842	NA	NA	rs3184504-T	rs3184504	0	3184504	missense_variant	0	NR	1e-127	127		0.192156	[0.18-0.21] unit increase	Affymetrix, Illumina [10836150] (imputed)	N
79	rs10774625	12	111884608	rs3184504	2022-11-17	34887591	Graham SE	2021-12-09	Nature	www.ncbi.nlm.nih.gov/pubmed/34887591	The power of genetic diversity in genome-wide association studies of lipids.	High density lipoprotein cholesterol levels	40,963 South Asian ancestry individuals, 48,057 Hispanic individuals, 99,432 Admixed African or African ancestry individuals, 146,492 East Asian ancestry individuals, 1,320,016 European ancestry individuals	NA	12q24.12		SH2B3, ATXN2			ENSG00000111252, ENSG00000204842	NA	NA	rs3184504-?	rs3184504	0	3184504	missense_variant	0	NR	7e-51	50.1549		NA		NR [52000000] (imputed)	N
79	rs10774625	12	111884608	rs3184504	2022-11-09	36333501	Ishigaki K	2022-11-04	Nat Genet	www.ncbi.nlm.nih.gov/pubmed/36333501	Multi-ancestry genome-wide association analyses identify novel genetic mechanisms in rheumatoid arthritis.	Rheumatoid arthritis	22,350 European ancestry cases, 74,823 European ancestry controls, 11,025 East Asian ancestry cases, 162,608 East Asian ancestry controls, 999 African ancestry cases, 1,108 African ancestry controls, 986 South Asian ancestry cases, 1,258 South Asian ancestry controls, 511 Arab ancestry cases, 352 Arab ancestry controls	NA	12q24.12		SH2B3, ATXN2			ENSG00000111252, ENSG00000204842	NA	NA	rs3184504-C	rs3184504	0	3184504	missense_variant	0	NR	3e-11	10.5229		0.915029	[0.891484239029607-0.93919469438279]	Affymetrix, Illumina [20990826] (imputed)	N
79	rs10774625	12	111884608	rs3184504	2022-08-19	34734193	Sun D	2020-10-31	HGG Adv	www.ncbi.nlm.nih.gov/pubmed/34734193	Multi-Ancestry Genome-wide Association Study Accounting for Gene-Psychosocial Factor Interactions Identifies Novel Loci for Blood Pressure Traits.	Diastolic blood pressure x depressive symptoms interaction (2df test)	14,597 African American individuals, 43,335 European ancestry individuals, 2,592 Asian ancestry individuals, 7,926 Hispanic individuals	3,070 African American individuals, 42,700 European ancestry individuals, 3,458 East Asian ancestry individuals, 11,818 Hispanic individuals	12q24.12		SH2B3, ATXN2			ENSG00000111252, ENSG00000204842	NA	NA	rs3184504-?	rs3184504	0	3184504	missense_variant	0	NR	4e-19	18.3979		NA		Affymetrix, Illumina [NR] (imputed)	N
79	rs10774625	12	111884608	rs3184504	2022-11-17	34887591	Graham SE	2021-12-09	Nature	www.ncbi.nlm.nih.gov/pubmed/34887591	The power of genetic diversity in genome-wide association studies of lipids.	Low density lipoprotein cholesterol levels	1,320,016 European ancestry individuals	NA	12q24.12		SH2B3, ATXN2			ENSG00000111252, ENSG00000204842	NA	NA	rs3184504-C	rs3184504	0	3184504	missense_variant	0	0.527337	9e-48	47.0458		0.0234144	[0.021-0.026] unit increase	NR [52000000] (imputed)	N
79	rs10774625	12	111884608	rs3184504	2022-04-27	35213538	Richardson TG	2022-02-25	PLoS Biol	www.ncbi.nlm.nih.gov/pubmed/35213538	Characterising metabolomic signatures of lipid-modifying therapies through drug target mendelian randomisation.	Acetate levels	115,050 European ancestry individuals	NA	12q24.12		SH2B3, ATXN2			ENSG00000111252, ENSG00000204842	NA	NA	rs3184504-T	rs3184504	0	3184504	missense_variant	0	0.483377	2e-11	10.699		0.028061	[0.02-0.036] unit decrease	NR [11722792] (imputed)	N
79	rs10774625	12	111884608	rs3184504	2021-08-24	34021172	Christakoudi S	2021-05-21	Sci Rep	www.ncbi.nlm.nih.gov/pubmed/34021172	GWAS of allometric body-shape indices in UK Biobank identifies loci suggesting associations with morphogenesis, organogenesis, adrenal cell renewal and cancer.	Hip circumference adjusted for BMI	219,872 British ancestry women	NA	12q24.12	SH2B3	SH2B3, ATXN2			ENSG00000111252, ENSG00000204842	NA	NA	rs3184504-T	rs3184504	0	3184504	missense_variant	0	NR	2e-14	13.699		0.0215759	[0.016-0.027] unit decrease	Affymetrix [321016] (imputed)	N
79	rs10774625	12	111884608	rs3184504	2021-12-14	34594039	Sakaue S	2021-09-30	Nat Genet	www.ncbi.nlm.nih.gov/pubmed/34594039	A cross-population atlas of genetic associations for 220 human phenotypes.	Hypothyroidism	30,155 European ancestry cases, 379,986 European ancestry controls, 1,114 East Asian ancestry cases, 172,656 East Asian ancestry controls	NA	12q24.12		SH2B3, ATXN2			ENSG00000111252, ENSG00000204842	NA	NA	rs3184504-C	rs3184504	0	3184504	missense_variant	0	NR	8e-65	64.0969		0.1734	[0.15-0.19] unit decrease	Affymetrix, Illumina [25801083] (imputed)	N
79	rs10774625	12	111884608	rs3184504	2021-12-14	34594039	Sakaue S	2021-09-30	Nat Genet	www.ncbi.nlm.nih.gov/pubmed/34594039	A cross-population atlas of genetic associations for 220 human phenotypes.	Hashimoto thyroiditis	15,654 European ancestry cases, 379,986 European ancestry controls, 537 East Asian ancestry cases, 172,656 East Asian ancestry controls	NA	12q24.12		SH2B3, ATXN2			ENSG00000111252, ENSG00000204842	NA	NA	rs3184504-C	rs3184504	0	3184504	missense_variant	0	NR	1e-25	25		0.179	[0.15-0.21] unit decrease	Affymetrix, Illumina [25797652] (imputed)	N
79	rs10774625	12	111884608	rs3184504	2021-12-14	34594039	Sakaue S	2021-09-30	Nat Genet	www.ncbi.nlm.nih.gov/pubmed/34594039	A cross-population atlas of genetic associations for 220 human phenotypes.	Type 1 diabetes	6,447 European ancestry cases, 451,248 European ancestry controls, 1,219 East Asian ancestry cases, 132,032 East Asian ancestry controls	NA	12q24.12		SH2B3, ATXN2			ENSG00000111252, ENSG00000204842	NA	NA	rs3184504-C	rs3184504	0	3184504	missense_variant	0	NR	4e-14	13.3979		0.1433	[0.11-0.18] unit decrease	Affymetrix, Illumina [25837106] (imputed)	N
79	rs10774625	12	111884608	rs3184504	2021-12-14	34594039	Sakaue S	2021-09-30	Nat Genet	www.ncbi.nlm.nih.gov/pubmed/34594039	A cross-population atlas of genetic associations for 220 human phenotypes.	Neutrophil count	349,856 European ancestry individuals, 82,810 East Asian ancestry individuals	NA	12q24.12		SH2B3, ATXN2			ENSG00000111252, ENSG00000204842	NA	NA	rs3184504-C	rs3184504	0	3184504	missense_variant	0	NR	5e-37	36.301		0.0302	[0.025-0.035] unit decrease	Affymetrix, Illumina [20526770] (imputed)	N
79	rs10774625	12	111884608	rs3184504	2021-12-14	34594039	Sakaue S	2021-09-30	Nat Genet	www.ncbi.nlm.nih.gov/pubmed/34594039	A cross-population atlas of genetic associations for 220 human phenotypes.	Platelet count	350,474 European ancestry individuals, 148,623 East Asian ancestry individuals	NA	12q24.12		SH2B3, ATXN2			ENSG00000111252, ENSG00000204842	NA	NA	rs3184504-C	rs3184504	0	3184504	missense_variant	0	NR	7E-379	378.155		0.096	[0.091-0.101] unit decrease	Affymetrix, Illumina [20538505] (imputed)	N
79	rs10774625	12	111884608	rs3184504	2021-12-14	34594039	Sakaue S	2021-09-30	Nat Genet	www.ncbi.nlm.nih.gov/pubmed/34594039	A cross-population atlas of genetic associations for 220 human phenotypes.	Red blood cell count	350,475 European ancestry individuals, 153,512 East Asian ancestry individuals	NA	12q24.12		SH2B3, ATXN2			ENSG00000111252, ENSG00000204842	NA	NA	rs3184504-C	rs3184504	0	3184504	missense_variant	0	NR	4e-72	71.3979		0.0366	[0.033-0.041] unit decrease	Affymetrix, Illumina [20538708] (imputed)	N
79	rs10774625	12	111884608	rs3184504	2021-12-14	34594039	Sakaue S	2021-09-30	Nat Genet	www.ncbi.nlm.nih.gov/pubmed/34594039	A cross-population atlas of genetic associations for 220 human phenotypes.	Hematocrit	350,475 European ancestry individuals, 153,015 East Asian ancestry individuals	NA	12q24.12		SH2B3, ATXN2			ENSG00000111252, ENSG00000204842	NA	NA	rs3184504-C	rs3184504	0	3184504	missense_variant	0	NR	1e-129	129		0.0471	[0.043-0.051] unit decrease	Affymetrix, Illumina [20538534] (imputed)	N
79	rs10774625	12	111884608	rs3184504	2021-12-14	34594039	Sakaue S	2021-09-30	Nat Genet	www.ncbi.nlm.nih.gov/pubmed/34594039	A cross-population atlas of genetic associations for 220 human phenotypes.	White blood cell count	350,470 European ancestry individuals, 154,355 East Asian ancestry individuals	NA	12q24.12		SH2B3, ATXN2			ENSG00000111252, ENSG00000204842	NA	NA	rs3184504-C	rs3184504	0	3184504	missense_variant	0	NR	2e-157	156.699		0.0635	[0.059-0.068] unit decrease	Affymetrix, Illumina [20538670] (imputed)	N
79	rs10774625	12	111884608	rs3184504	2021-12-14	34594039	Sakaue S	2021-09-30	Nat Genet	www.ncbi.nlm.nih.gov/pubmed/34594039	A cross-population atlas of genetic associations for 220 human phenotypes.	Medication use (thyroid preparations)	24,832 European ancestry cases, 280,750 European ancestry controls, 3,103 East Asian ancestry cases, 175,623 East Asian ancestry controls	NA	12q24.12		SH2B3, ATXN2			ENSG00000111252, ENSG00000204842	NA	NA	rs3184504-C	rs3184504	0	3184504	missense_variant	0	NR	9e-113	112.046		0.2052	[0.19-0.22] unit decrease	Affymetrix, Illumina [15248280] (imputed)	N
79	rs642536	12	111887659	rs739496	2015-08-01	25705162	Oh JH	2014-12-31	Genomics Inform	www.ncbi.nlm.nih.gov/pubmed/25705162	Genome-wide association study identifies candidate Loci associated with platelet count in koreans.	Platelet count	8,842 Korean ancestry individuals	7,861 Korean ancestry individuals	12q24.12	SH2B3	ATXN2, SH2B3			ENSG00000204842, ENSG00000111252	NA	NA	rs739496-A	rs739496	0	739496	3_prime_UTR_variant	0	0.11	7e-12	11.1549		8.25	[5.15-11.35] unit decrease	Affymetrix [2152228] (imputed)	N
79	rs642536	12	111887659	rs739496	2013-09-04	20139978	Kamatani Y	2010-02-07	Nat Genet	www.ncbi.nlm.nih.gov/pubmed/20139978	Genome-wide association study of hematological and biochemical traits in a Japanese population.	Platelet count	14,806 Japanese ancestry individuals	NA	12q24.12	SH2B3	ATXN2, SH2B3			ENSG00000204842, ENSG00000111252	NA	NA	rs739496-A	rs739496	0	739496	3_prime_UTR_variant	0	0.16	5e-19	18.301		0.141	[0.11-0.17] unit decrease	Illumina [561583]	N
79	rs642536	12	111887659	rs739496	2018-09-20	30019117	Liu J	2018-07-17	Hum Genet	www.ncbi.nlm.nih.gov/pubmed/30019117	The coexistence of copy number variations (CNVs) and single nucleotide polymorphisms (SNPs) at a locus can result in distorted calculations of the significance in associating SNPs to disease.	Adolescent idiopathic scoliosis	196 cases, 303 controls	NA	12q24.12	NR	ATXN2, SH2B3			ENSG00000204842, ENSG00000111252	NA	NA	rs739496-?	rs739496	0	739496	3_prime_UTR_variant	0	NR	2e-29	28.699		NA		Affymetrix [NR]	N
79	rs642536	12	111887659	rs739496	2021-11-25	34033851	Cordell HJ	2021-05-22	J Hepatol	www.ncbi.nlm.nih.gov/pubmed/34033851	An international genome-wide meta-analysis of primary biliary cholangitis: novel risk loci and candidate drugs.	Primary biliary cholangitis	8,021 European ancestry cases, 16,489 European ancestry controls, 2,495 East Asian ancestry cases, 4,283 East Asian ancestry controls	NA	12q24.12		ATXN2, SH2B3			ENSG00000204842, ENSG00000111252	NA	NA	rs739496-A	rs739496	0	739496	3_prime_UTR_variant	0	NR	6e-10	9.22185		0.159464	[0.11-0.21] unit increase	NR [2787054] (imputed)	N
79	rs642536	12	111887659	rs739496	2021-12-14	34594039	Sakaue S	2021-09-30	Nat Genet	www.ncbi.nlm.nih.gov/pubmed/34594039	A cross-population atlas of genetic associations for 220 human phenotypes.	Platelet count	148,623 East Asian ancestry individuals	NA	12q24.12		ATXN2, SH2B3			ENSG00000204842, ENSG00000111252	NA	NA	rs739496-G	rs739496	0	739496	3_prime_UTR_variant	0	0.829806	8e-159	158.097		0.118553	[0.11-0.13] unit increase	Illumina [13478928] (imputed)	N
79	rs642536	12	111894072	rs2073950	2021-02-19	33547301	Chen VL	2021-02-05	Nat Commun	www.ncbi.nlm.nih.gov/pubmed/33547301	Genome-wide association study of serum liver enzymes implicates diverse metabolic and liver pathology.	Serum alkaline phosphatase levels	390,964 European ancestry individuals	105,030 East Asian ancestry individuals	12q24.12	ATXN2	ATXN2			ENSG00000204842	NA	NA	rs2073950-C	rs2073950	0	2073950	intron_variant	0	0.79	1e-29	29		11.3	z-score increase	Affymetrix [4311822] (imputed)	N
79	rs10774625	12	111904371	rs4766578	2020-02-05	31919418	Shah S	2020-01-09	Nat Commun	www.ncbi.nlm.nih.gov/pubmed/31919418	Genome-wide association and Mendelian randomisation analysis provide insights into the pathogenesis of heart failure.	Heart failure	47,309 European ancestry cases, 930,014 European ancestry controls	NA	12q24.12	ATXN2	ATXN2			ENSG00000204842	NA	NA	rs4766578-T	rs4766578	0	4766578	intron_variant	0	0.47	5e-08	7.30103		1.04	[1.03-1.06]	Affymetrix, Illumina [8246881] (imputed)	N
79	rs10774625	12	111904371	rs4766578	2020-01-15	31097437	Plotnikov D	2019-05-16	Br J Ophthalmol	www.ncbi.nlm.nih.gov/pubmed/31097437	Association between birth weight and refractive error in adulthood: a Mendelian randomisation study.	Birth weight	188,039 European ancestry individuals	NA	12q24.12	NR	ATXN2			ENSG00000204842	NA	NA	rs4766578-A	rs4766578	0	4766578	intron_variant	0	0.48	8e-15	14.0969		0.025	[0.019-0.031] z score increase	Affymetrix [up to 10400000] (imputed)	N
79	rs10774625	12	111904371	rs4766578	2021-05-19	33082346	Xu K	2020-10-20	Nat Commun	www.ncbi.nlm.nih.gov/pubmed/33082346	Genome-wide association study of smoking trajectory and meta-analysis of smoking status in 842,000 individuals.	Smoking initiation	842,717 European ancestry individuals	NA	12q24.12	ATXN2	ATXN2			ENSG00000204842	NA	NA	rs4766578-T	rs4766578	0	4766578	intron_variant	0		1e-08	8		1.02	[NR]	Affymetrix [up to 79000000] (imputed)	N
79	rs10774625	12	111904371	rs4766578	2017-08-30	27863252	Astle WJ	2016-11-17	Cell	www.ncbi.nlm.nih.gov/pubmed/27863252	The Allelic Landscape of Human Blood Cell Trait Variation and Links to Common Complex Disease.	High light scatter reticulocyte count	170,761 European ancestry individuals	NA	12q24.12	ATXN2	ATXN2			ENSG00000204842	NA	NA	rs4766578-A	rs4766578	0	4766578	intron_variant	0	0.5029	3e-75	74.5229		0.0656228	[0.059-0.073] unit decrease	Affymetrix [~ 2500000] (imputed)	N
79	rs10774625	12	111904371	rs4766578	2017-08-30	27863252	Astle WJ	2016-11-17	Cell	www.ncbi.nlm.nih.gov/pubmed/27863252	The Allelic Landscape of Human Blood Cell Trait Variation and Links to Common Complex Disease.	High light scatter reticulocyte percentage of red cells	170,763 European ancestry individuals	NA	12q24.12	ATXN2	ATXN2			ENSG00000204842	NA	NA	rs4766578-A	rs4766578	0	4766578	intron_variant	0	0.5028	2e-60	59.699		0.0586027	[0.052-0.066] unit decrease	Affymetrix [~ 2500000] (imputed)	N
79	rs10774625	12	111904371	rs4766578	2017-08-30	27863252	Astle WJ	2016-11-17	Cell	www.ncbi.nlm.nih.gov/pubmed/27863252	The Allelic Landscape of Human Blood Cell Trait Variation and Links to Common Complex Disease.	Reticulocyte fraction of red cells	170,690 European ancestry individuals	NA	12q24.12	ATXN2	ATXN2			ENSG00000204842	NA	NA	rs4766578-A	rs4766578	0	4766578	intron_variant	0	0.5028	2e-69	68.699		0.0630118	[0.056-0.07] unit decrease	Affymetrix [~ 2500000] (imputed)	N
79	rs10774625	12	111904371	rs4766578	2018-04-25	24097067	Lessard CJ	2013-11-01	Nat Genet	www.ncbi.nlm.nih.gov/pubmed/24097067	Variants at multiple loci implicated in both innate and adaptive immune responses are associated with Sjögren's syndrome.	Sjögren's syndrome	1,541 European ancestry cases, 2,634 European ancestry controls	NA	12q24.12	ATXN2	ATXN2			ENSG00000204842	NA	NA	rs4766578-T	rs4766578	0	4766578	intron_variant	0	0.48	8e-06	5.09691		1.23	[1.12-1.35]	Illumina [102585]	N
79	rs10774625	12	111904371	rs4766578	2017-08-30	27863252	Astle WJ	2016-11-17	Cell	www.ncbi.nlm.nih.gov/pubmed/27863252	The Allelic Landscape of Human Blood Cell Trait Variation and Links to Common Complex Disease.	Immature fraction of reticulocytes	170,548 European ancestry individuals	NA	12q24.12	ATXN2	ATXN2			ENSG00000204842	NA	NA	rs4766578-A	rs4766578	0	4766578	intron_variant	0	0.5028	4e-19	18.3979		0.031633	[0.025-0.039] unit decrease	Affymetrix [~ 2500000] (imputed)	N
79	rs10774625	12	111904371	rs4766578	2018-09-17	29844566	Davies G	2018-05-29	Nat Commun	www.ncbi.nlm.nih.gov/pubmed/29844566	Study of 300,486 individuals identifies 148 independent genetic loci influencing general cognitive function.	Reaction time	330,069 European ancestry individuals	NA	12q24.12	ATXN2	ATXN2			ENSG00000204842	NA	NA	rs4766578-?	rs4766578	0	4766578	intron_variant	0	NR	1e-08	8		0.010036	[0.0066-0.0135] unit decrease	Affymetrix [805426] (imputed)	N
79	rs10774625	12	111904371	rs4766578	2020-05-29	32231276	Cai N	2020-03-30	Nat Genet	www.ncbi.nlm.nih.gov/pubmed/32231276	Minimal phenotyping yields genome-wide association signals of low specificity for major depression.	Smoking status (ever vs never smokers)	336,066 British ancestry individuals	NA	12q24.12	NR	ATXN2			ENSG00000204842	NA	NA	rs4766578-T	rs4766578	0	4766578	intron_variant	0	0.4958	4e-08	7.39794		1.028	[1.02-1.04]	NR [8968716] (imputed)	N
79	rs10774625	12	111904371	rs4766578	2019-10-04	30679032	Brazel DM	2018-12-06	Biol Psychiatry	www.ncbi.nlm.nih.gov/pubmed/30679032	Exome Chip Meta-analysis Fine Maps Causal Variants and Elucidates the Genetic Architecture of Rare Coding Variants in Smoking and Alcohol Use.	Smoking initiation (ever regular vs never regular)	up to 433,216 European ancestry individuals	NA	12q24.12	ATXN2	ATXN2			ENSG00000204842	NA	NA	rs4766578-A	rs4766578	0	4766578	intron_variant	0	0.504	3e-08	7.52288		0.0127	[0.0082-0.0172] unit decrease	Illumina [~ 250000] (imputed)	N
79	rs10774625	12	111904371	rs4766578	2018-01-29	29212778	van der Harst P	2017-12-06	Circ Res	www.ncbi.nlm.nih.gov/pubmed/29212778	Identification of 64 Novel Genetic Loci Provides an Expanded View on the Genetic Architecture of Coronary Artery Disease.	Coronary artery disease	34,541 cases, 261,984 controls	88,192 cases, 162,544 controls	12q24.12	ATXN2	ATXN2			ENSG00000204842	NA	NA	rs4766578-A	rs4766578	0	4766578	intron_variant	0	0.536	6e-20	19.2218		0.059	[0.045-0.073] unit decrease	Affymetrix [7947838] (imputed)	N
79	rs10774625	12	111904371	rs4766578	2012-07-11	22561518	Jin Y	2012-05-06	Nat Genet	www.ncbi.nlm.nih.gov/pubmed/22561518	Genome-wide association analyses identify 13 new susceptibility loci for generalized vitiligo.	Vitiligo	418 European ancestry cases, 2,810 European ancestry controls	1,377 European ancestry cases, 1,284 European ancestry controls	12q24.12	SH2B3	ATXN2			ENSG00000204842	NA	NA	rs4766578-T	rs4766578	0	4766578	intron_variant	0	0.52	4e-18	17.3979		1.32	[NR]	Illumina [495821]	N
79	rs10774625	12	111904371	rs4766578	2018-11-26	30275531	Klarin D	2018-10-01	Nat Genet	www.ncbi.nlm.nih.gov/pubmed/30275531	Genetics of blood lipids among ~300,000 multi-ethnic participants of the Million Veteran Program.	HDL cholesterol	215,551 European ancestry individuals, 57,332 African American individuals, 24,743 Hispanic individuals	Up to 319,677 individuals	12q24.12	ATXN2	ATXN2			ENSG00000204842	NA	NA	rs4766578-A	rs4766578	0	4766578	intron_variant	0	0.5425	1e-14	14		0.0219	[0.016-0.027] mg dl-1 increase	Affymetrix [up to 31400000] (imputed)	N
79	rs10774625	12	111904371	rs4766578	2019-08-07	30104761	Zhou W	2018-08-13	Nat Genet	www.ncbi.nlm.nih.gov/pubmed/30104761	Efficiently controlling for case-control imbalance and sample relatedness in large-scale genetic association studies.	Coronary artery disease	31,355 European ancestry cases, 377,103 European ancestry controls	NA	12q24.12	ATXN2	ATXN2			ENSG00000204842	NA	NA	rs4766578-A	rs4766578	0	4766578	intron_variant	0	0.495	8e-14	13.0969		NA		Affymetrix [28000000] (imputed)	N
79	rs10774625	12	111904371	rs4766578	2020-11-24	33067605	Folkersen L	2020-10-16	Nat Metab	www.ncbi.nlm.nih.gov/pubmed/33067605	Genomic and drug target evaluation of 90 cardiovascular proteins in 30,931 individuals.	Tumor necrosis factor receptor 2 levels	21,758 European ancestry individuals	9,173 individuals	12q24.12		ATXN2			ENSG00000204842	NA	NA	rs4766578-A	rs4766578	0	4766578	intron_variant	0	0.52	9e-20	19.0458		0.0747	unit decrease	Affymetrix, Illumina [20300000] (imputed)	N
79	rs10774625	12	111904371	rs4766578	2020-11-12	33106285	Lopez-Isac E	2020-10-26	Ann Rheum Dis	www.ncbi.nlm.nih.gov/pubmed/33106285	Combined genetic analysis of juvenile idiopathic arthritis clinical subtypes identifies novel risk loci, target genes and key regulatory mechanisms.	Arthritis (juvenile idiopathic)	3,305 European ancestry cases, 9,196 European ancestry controls	2,751 European ancestry cases, 15,886 European ancestry controls	12q24.12	ATXN2	ATXN2			ENSG00000204842	NA	NA	rs4766578-T	rs4766578	0	4766578	intron_variant	0	NR	2e-13	12.699		1.19	[1.14-1.25]	Illumina [7461261] (imputed)	N
79	rs10774625	12	111904371	rs4766578	2022-07-20	35285134	Temprano-Sagrera G	2022-03-14	J Thromb Haemost	www.ncbi.nlm.nih.gov/pubmed/35285134	Multi-phenotype analyses of hemostatic traits with cardiovascular events reveal novel genetic associations.	Fibrinogen levels or tissue plasminogen activator levels (pleiotropy)	120,246 European ancestry individuals with fibrinogen measurements, 26,929 European ancestry individuals with tPA measurements	NA	12q24.12		ATXN2			ENSG00000204842	NA	NA	rs4766578-?	rs4766578	0	4766578	intron_variant	0	NR	2e-14	13.699		NA		NR [NR]	N
79	rs10774625	12	111904371	rs4766578	2022-07-20	35285134	Temprano-Sagrera G	2022-03-14	J Thromb Haemost	www.ncbi.nlm.nih.gov/pubmed/35285134	Multi-phenotype analyses of hemostatic traits with cardiovascular events reveal novel genetic associations.	Fibrinogen levels or factor VII levels or factor XI levels or tissue plasminogen activator levels (pleiotropy)	120,246 European ancestry individuals with fibrinogen measurements, 27,495 European or African American individuals with factor VII measurements, 16,169 European ancestry individuals with factor XI measurements, 26,929 European ancestry individuals with tPA measurements	NA	12q24.12		ATXN2			ENSG00000204842	NA	NA	rs4766578-?	rs4766578	0	4766578	intron_variant	0	NR	3e-14	13.5229		NA		NR [NR]	N
79	rs10774625	12	111904371	rs4766578	2022-08-31	35692035	Borges MC	2022-06-13	BMC Med	www.ncbi.nlm.nih.gov/pubmed/35692035	Role of circulating polyunsaturated fatty acids on cardiovascular diseases risk: analysis using Mendelian randomization and fatty acid genetic association data from over 114,000 UK Biobank participants.	Total omega-6 fatty acid levels	114,999 European ancestry individuals	NA	12q24.12		ATXN2			ENSG00000204842	NA	NA	rs4766578-T	rs4766578	0	4766578	intron_variant	0	0.5	6e-12	11.2218		0.028	[0.02-0.036] unit decrease	NR [12321876] (imputed)	N
79	rs10774625	12	111904371	rs4766578	2022-08-31	35692035	Borges MC	2022-06-13	BMC Med	www.ncbi.nlm.nih.gov/pubmed/35692035	Role of circulating polyunsaturated fatty acids on cardiovascular diseases risk: analysis using Mendelian randomization and fatty acid genetic association data from over 114,000 UK Biobank participants.	Linoleic acid levels	114,999 European ancestry individuals	NA	12q24.12		ATXN2			ENSG00000204842	NA	NA	rs4766578-T	rs4766578	0	4766578	intron_variant	0	0.5	3e-10	9.52288		0.026	[0.018-0.034] unit decrease	NR [12321876] (imputed)	N
79	rs10774625	12	111904371	rs4766578	2022-04-27	35213538	Richardson TG	2022-02-25	PLoS Biol	www.ncbi.nlm.nih.gov/pubmed/35213538	Characterising metabolomic signatures of lipid-modifying therapies through drug target mendelian randomisation.	Cholesteryl ester levels in large LDL	115,082 European ancestry individuals	NA	12q24.12		ATXN2			ENSG00000204842	NA	NA	rs4766578-T	rs4766578	0	4766578	intron_variant	0	0.496766	8e-11	10.0969		0.0266505	[0.019-0.035] unit decrease	NR [11722792] (imputed)	N
79	rs10774625	12	111904371	rs4766578	2022-04-27	35213538	Richardson TG	2022-02-25	PLoS Biol	www.ncbi.nlm.nih.gov/pubmed/35213538	Characterising metabolomic signatures of lipid-modifying therapies through drug target mendelian randomisation.	Free cholesterol levels in large LDL	115,082 European ancestry individuals	NA	12q24.12		ATXN2			ENSG00000204842	NA	NA	rs4766578-T	rs4766578	0	4766578	intron_variant	0	0.496766	1e-12	12		0.0289262	[0.021-0.037] unit decrease	NR [11722792] (imputed)	N
79	rs10774625	12	111904371	rs4766578	2022-04-27	35213538	Richardson TG	2022-02-25	PLoS Biol	www.ncbi.nlm.nih.gov/pubmed/35213538	Characterising metabolomic signatures of lipid-modifying therapies through drug target mendelian randomisation.	Phospholipid levels in LDL	115,082 European ancestry individuals	NA	12q24.12		ATXN2			ENSG00000204842	NA	NA	rs4766578-T	rs4766578	0	4766578	intron_variant	0	0.496766	2e-10	9.69897		0.0262147	[0.018-0.034] unit decrease	NR [11722792] (imputed)	N
79	rs10774625	12	111904371	rs4766578	2022-04-27	35213538	Richardson TG	2022-02-25	PLoS Biol	www.ncbi.nlm.nih.gov/pubmed/35213538	Characterising metabolomic signatures of lipid-modifying therapies through drug target mendelian randomisation.	Total lipid levels in large LDL	115,082 European ancestry individuals	NA	12q24.12		ATXN2			ENSG00000204842	NA	NA	rs4766578-T	rs4766578	0	4766578	intron_variant	0	0.496766	7e-11	10.1549		0.0267467	[0.019-0.035] unit decrease	NR [11722792] (imputed)	N
79	rs10774625	12	111904371	rs4766578	2022-04-27	35213538	Richardson TG	2022-02-25	PLoS Biol	www.ncbi.nlm.nih.gov/pubmed/35213538	Characterising metabolomic signatures of lipid-modifying therapies through drug target mendelian randomisation.	Free cholesterol levels in LDL	115,082 European ancestry individuals	NA	12q24.12		ATXN2			ENSG00000204842	NA	NA	rs4766578-T	rs4766578	0	4766578	intron_variant	0	0.496766	6e-12	11.2218		0.0282182	[0.02-0.036] unit decrease	NR [11722792] (imputed)	N
79	rs10774625	12	111904371	rs4766578	2022-04-27	35213538	Richardson TG	2022-02-25	PLoS Biol	www.ncbi.nlm.nih.gov/pubmed/35213538	Characterising metabolomic signatures of lipid-modifying therapies through drug target mendelian randomisation.	Concentration of LDL particles	115,082 European ancestry individuals	NA	12q24.12		ATXN2			ENSG00000204842	NA	NA	rs4766578-T	rs4766578	0	4766578	intron_variant	0	0.496766	5e-09	8.30103		0.02415	[0.016-0.032] unit decrease	NR [11722792] (imputed)	N
79	rs10774625	12	111904371	rs4766578	2022-04-27	35213538	Richardson TG	2022-02-25	PLoS Biol	www.ncbi.nlm.nih.gov/pubmed/35213538	Characterising metabolomic signatures of lipid-modifying therapies through drug target mendelian randomisation.	Total lipid levels in LDL	115,082 European ancestry individuals	NA	12q24.12		ATXN2			ENSG00000204842	NA	NA	rs4766578-T	rs4766578	0	4766578	intron_variant	0	0.496766	5e-10	9.30103		0.0256052	[0.018-0.034] unit decrease	NR [11722792] (imputed)	N
79	rs10774625	12	111904371	rs4766578	2022-04-27	35213538	Richardson TG	2022-02-25	PLoS Biol	www.ncbi.nlm.nih.gov/pubmed/35213538	Characterising metabolomic signatures of lipid-modifying therapies through drug target mendelian randomisation.	Cholesterol levels in large LDL	115,082 European ancestry individuals	NA	12q24.12		ATXN2			ENSG00000204842	NA	NA	rs4766578-T	rs4766578	0	4766578	intron_variant	0	0.496766	2e-11	10.699		0.0274687	[0.019-0.035] unit decrease	NR [11722792] (imputed)	N
79	rs10774625	12	111904371	rs4766578	2022-04-27	35213538	Richardson TG	2022-02-25	PLoS Biol	www.ncbi.nlm.nih.gov/pubmed/35213538	Characterising metabolomic signatures of lipid-modifying therapies through drug target mendelian randomisation.	Cholesteryl ester levels in LDL	115,082 European ancestry individuals	NA	12q24.12		ATXN2			ENSG00000204842	NA	NA	rs4766578-T	rs4766578	0	4766578	intron_variant	0	0.496766	1e-09	9		0.0252108	[0.017-0.033] unit decrease	NR [11722792] (imputed)	N
79	rs10774625	12	111904371	rs4766578	2022-04-27	35213538	Richardson TG	2022-02-25	PLoS Biol	www.ncbi.nlm.nih.gov/pubmed/35213538	Characterising metabolomic signatures of lipid-modifying therapies through drug target mendelian randomisation.	Total lipid levels in lipoprotein particles	115,082 European ancestry individuals	NA	12q24.12		ATXN2			ENSG00000204842	NA	NA	rs4766578-T	rs4766578	0	4766578	intron_variant	0	0.496766	2e-09	8.69897		0.0245012	[0.017-0.032] unit decrease	NR [11722792] (imputed)	N
79	rs10774625	12	111904371	rs4766578	2022-04-27	35213538	Richardson TG	2022-02-25	PLoS Biol	www.ncbi.nlm.nih.gov/pubmed/35213538	Characterising metabolomic signatures of lipid-modifying therapies through drug target mendelian randomisation.	Clinical LDL cholesterol levels	115,082 European ancestry individuals	NA	12q24.12		ATXN2			ENSG00000204842	NA	NA	rs4766578-T	rs4766578	0	4766578	intron_variant	0	0.496766	3e-11	10.5229		0.0273451	[0.019-0.035] unit decrease	NR [11722792] (imputed)	N
79	rs10774625	12	111904371	rs4766578	2022-04-27	35213538	Richardson TG	2022-02-25	PLoS Biol	www.ncbi.nlm.nih.gov/pubmed/35213538	Characterising metabolomic signatures of lipid-modifying therapies through drug target mendelian randomisation.	Apolipoprotein B levels	115,082 European ancestry individuals	NA	12q24.12		ATXN2			ENSG00000204842	NA	NA	rs4766578-T	rs4766578	0	4766578	intron_variant	0	0.496766	8e-09	8.09691		0.0238175	[0.016-0.032] unit decrease	NR [11722792] (imputed)	N
79	rs10774625	12	111904371	rs4766578	2022-04-27	35213538	Richardson TG	2022-02-25	PLoS Biol	www.ncbi.nlm.nih.gov/pubmed/35213538	Characterising metabolomic signatures of lipid-modifying therapies through drug target mendelian randomisation.	LDL cholesterol levels	115,082 European ancestry individuals	NA	12q24.12		ATXN2			ENSG00000204842	NA	NA	rs4766578-T	rs4766578	0	4766578	intron_variant	0	0.496766	2e-10	9.69897		0.0263192	[0.018-0.034] unit decrease	NR [11722792] (imputed)	N
79	rs10774625	12	111904371	rs4766578	2022-04-27	35213538	Richardson TG	2022-02-25	PLoS Biol	www.ncbi.nlm.nih.gov/pubmed/35213538	Characterising metabolomic signatures of lipid-modifying therapies through drug target mendelian randomisation.	Linoleic acid levels	115,006 European ancestry individuals	NA	12q24.12		ATXN2			ENSG00000204842	NA	NA	rs4766578-T	rs4766578	0	4766578	intron_variant	0	0.496746	4e-10	9.39794		0.025374	[0.017-0.033] unit decrease	NR [11722792] (imputed)	N
79	rs10774625	12	111904371	rs4766578	2022-04-27	35213538	Richardson TG	2022-02-25	PLoS Biol	www.ncbi.nlm.nih.gov/pubmed/35213538	Characterising metabolomic signatures of lipid-modifying therapies through drug target mendelian randomisation.	Polyunsaturated fatty acid levels	115,006 European ancestry individuals	NA	12q24.12		ATXN2			ENSG00000204842	NA	NA	rs4766578-T	rs4766578	0	4766578	intron_variant	0	0.496746	2e-11	10.699		0.0270116	[0.019-0.035] unit decrease	NR [11722792] (imputed)	N
79	rs10774625	12	111904371	rs4766578	2022-04-27	35213538	Richardson TG	2022-02-25	PLoS Biol	www.ncbi.nlm.nih.gov/pubmed/35213538	Characterising metabolomic signatures of lipid-modifying therapies through drug target mendelian randomisation.	Cholesterol to total lipids ratio in medium LDL	115,082 European ancestry individuals	NA	12q24.12		ATXN2			ENSG00000204842	NA	NA	rs4766578-T	rs4766578	0	4766578	intron_variant	0	0.496766	1e-08	8		0.0237317	[0.016-0.032] unit decrease	NR [11722792] (imputed)	N
79	rs10774625	12	111904371	rs4766578	2022-04-27	35213538	Richardson TG	2022-02-25	PLoS Biol	www.ncbi.nlm.nih.gov/pubmed/35213538	Characterising metabolomic signatures of lipid-modifying therapies through drug target mendelian randomisation.	Free cholesterol levels in medium LDL	115,082 European ancestry individuals	NA	12q24.12		ATXN2			ENSG00000204842	NA	NA	rs4766578-T	rs4766578	0	4766578	intron_variant	0	0.496766	4e-10	9.39794		0.0258922	[0.018-0.034] unit decrease	NR [11722792] (imputed)	N
79	rs10774625	12	111904371	rs4766578	2022-04-27	35213538	Richardson TG	2022-02-25	PLoS Biol	www.ncbi.nlm.nih.gov/pubmed/35213538	Characterising metabolomic signatures of lipid-modifying therapies through drug target mendelian randomisation.	Free cholesterol to total lipids ratio in small HDL	115,082 European ancestry individuals	NA	12q24.12		ATXN2			ENSG00000204842	NA	NA	rs4766578-T	rs4766578	0	4766578	intron_variant	0	0.496766	2e-08	7.69897		0.0221025	[0.014-0.03] unit decrease	NR [11722792] (imputed)	N
79	rs10774625	12	111904371	rs4766578	2022-04-27	35213538	Richardson TG	2022-02-25	PLoS Biol	www.ncbi.nlm.nih.gov/pubmed/35213538	Characterising metabolomic signatures of lipid-modifying therapies through drug target mendelian randomisation.	Cholesterol levels in small LDL	115,082 European ancestry individuals	NA	12q24.12		ATXN2			ENSG00000204842	NA	NA	rs4766578-T	rs4766578	0	4766578	intron_variant	0	0.496766	5e-09	8.30103		0.024208	[0.016-0.032] unit decrease	NR [11722792] (imputed)	N
79	rs10774625	12	111904371	rs4766578	2022-04-27	35213538	Richardson TG	2022-02-25	PLoS Biol	www.ncbi.nlm.nih.gov/pubmed/35213538	Characterising metabolomic signatures of lipid-modifying therapies through drug target mendelian randomisation.	Total lipid levels in small LDL	115,082 European ancestry individuals	NA	12q24.12		ATXN2			ENSG00000204842	NA	NA	rs4766578-T	rs4766578	0	4766578	intron_variant	0	0.496766	2e-09	8.69897		0.0247314	[0.017-0.033] unit decrease	NR [11722792] (imputed)	N
79	rs10774625	12	111904371	rs4766578	2022-04-27	35213538	Richardson TG	2022-02-25	PLoS Biol	www.ncbi.nlm.nih.gov/pubmed/35213538	Characterising metabolomic signatures of lipid-modifying therapies through drug target mendelian randomisation.	Cholesterol levels in medium LDL	115,082 European ancestry individuals	NA	12q24.12		ATXN2			ENSG00000204842	NA	NA	rs4766578-T	rs4766578	0	4766578	intron_variant	0	0.496766	4e-08	7.39794		0.0227926	[0.015-0.031] unit decrease	NR [11722792] (imputed)	N
79	rs10774625	12	111904371	rs4766578	2022-04-27	35213538	Richardson TG	2022-02-25	PLoS Biol	www.ncbi.nlm.nih.gov/pubmed/35213538	Characterising metabolomic signatures of lipid-modifying therapies through drug target mendelian randomisation.	Total cholesterol minus HDL-C levels	115,082 European ancestry individuals	NA	12q24.12		ATXN2			ENSG00000204842	NA	NA	rs4766578-T	rs4766578	0	4766578	intron_variant	0	0.496766	3e-10	9.52288		0.0258717	[0.018-0.034] unit decrease	NR [11722792] (imputed)	N
79	rs10774625	12	111904371	rs4766578	2022-04-27	35213538	Richardson TG	2022-02-25	PLoS Biol	www.ncbi.nlm.nih.gov/pubmed/35213538	Characterising metabolomic signatures of lipid-modifying therapies through drug target mendelian randomisation.	Free cholesterol levels in small LDL	115,082 European ancestry individuals	NA	12q24.12		ATXN2			ENSG00000204842	NA	NA	rs4766578-T	rs4766578	0	4766578	intron_variant	0	0.496766	7e-11	10.1549		0.0269464	[0.019-0.035] unit decrease	NR [11722792] (imputed)	N
79	rs10774625	12	111904371	rs4766578	2022-04-27	35213538	Richardson TG	2022-02-25	PLoS Biol	www.ncbi.nlm.nih.gov/pubmed/35213538	Characterising metabolomic signatures of lipid-modifying therapies through drug target mendelian randomisation.	Phospholipid levels in large LDL	115,082 European ancestry individuals	NA	12q24.12		ATXN2			ENSG00000204842	NA	NA	rs4766578-T	rs4766578	0	4766578	intron_variant	0	0.496766	7e-11	10.1549		0.0268133	[0.019-0.035] unit decrease	NR [11722792] (imputed)	N
79	rs10774625	12	111904371	rs4766578	2022-04-27	35213538	Richardson TG	2022-02-25	PLoS Biol	www.ncbi.nlm.nih.gov/pubmed/35213538	Characterising metabolomic signatures of lipid-modifying therapies through drug target mendelian randomisation.	Phospholipid levels in small LDL	115,082 European ancestry individuals	NA	12q24.12		ATXN2			ENSG00000204842	NA	NA	rs4766578-T	rs4766578	0	4766578	intron_variant	0	0.496766	5e-12	11.301		0.0285483	[0.02-0.037] unit decrease	NR [11722792] (imputed)	N
79	rs10774625	12	111910219	rs10774625	2020-02-21	31879980	German CA	2019-12-26	Genet Epidemiol	www.ncbi.nlm.nih.gov/pubmed/31879980	Ordered multinomial regression for genetic association analysis of ordinal phenotypes at Biobank scale.	Hypertension	30,822 British ancestry normal blood pressure individuals, 25,242 British ancestry elevated blood pressure individuals, 50,461 British ancestry stage 1 hypertension individuals, 75,286 British ancestry stage 2 hypertension individuals, 3,754 British ancestry hypertension crisis individuals	NA	12q24.12	ATXN2	ATXN2			ENSG00000204842	NA	NA	rs10774625-?	rs10774625	0	10774625	intron_variant	0	NR	2e-13	12.699		0.0449492	NR unit decrease	Affymetrix [464137]	N
79	rs10774625	12	111910219	rs10774625	2017-09-05	28394258	Wild PS	2017-04-10	J Clin Invest	www.ncbi.nlm.nih.gov/pubmed/28394258	Large-scale genome-wide analysis identifies genetic variants associated with cardiac structure and function.	Left ventricle diastolic internal dimension	30,201 European ancestry individuals	14,002 European ancestry individuals	12q24.12	ATXN2	ATXN2			ENSG00000204842	NA	NA	rs10774625-G	rs10774625	0	10774625	intron_variant	0	0.5	1e-08	8		0.016	[-0.01536-0.04736] cm increase	Affymetrix, Illumina [at least 283291] (imputed)	N
79	rs10774625	12	111910219	rs10774625	2017-05-11	27182965	Pickrell JK	2016-05-16	Nat Genet	www.ncbi.nlm.nih.gov/pubmed/27182965	Detection and interpretation of shared genetic influences on 42 human traits.	Hypothyroidism	17,558 European ancestry cases, 117,083 European ancestry controls	NA	12q24.12	ATXN2	ATXN2			ENSG00000204842	NA	NA	rs10774625-?	rs10774625	0	10774625	intron_variant	0	NR	1e-26	26		1.14286	[1.11-1.17]	Illumina [13676411] (imputed)	N
79	rs10774625	12	111910219	rs10774625	2019-07-05	31152163	Wuttke M	2019-05-31	Nat Genet	www.ncbi.nlm.nih.gov/pubmed/31152163	A catalog of genetic loci associated with kidney function from analyses of a million individuals.	Estimated glomerular filtration rate	567,460 European ancestry individuals	216,518 European ancestry individuals	12q24.12	ATXN2	ATXN2			ENSG00000204842	NA	NA	rs10774625-A	rs10774625	0	10774625	intron_variant	0	0.4787	1e-08	8		0.002	[0.0014-0.0026] unit decrease	Affymetrix, Illumina [8834748] (imputed)	N
79	rs10774625	12	111910219	rs10774625	2020-01-17	31484785	Wright KM	2019-09-04	G3 (Bethesda)	www.ncbi.nlm.nih.gov/pubmed/31484785	A Prospective Analysis of Genetic Variants Associated with Human Lifespan.	Parental longevity (father's age at death or father's attained age)	up to 699,000 European ancestry individuals	NA	12q24.12	NR	ATXN2			ENSG00000204842	NA	NA	rs10774625-A	rs10774625	0	10774625	intron_variant	0		1e-08	8		NA		Illumina [458865]	N
79	rs10774625	12	111910219	rs10774625	2017-02-19	27399966	Morris DL	2016-07-11	Nat Genet	www.ncbi.nlm.nih.gov/pubmed/27399966	Genome-wide association meta-analysis in Chinese and European individuals identifies ten new loci associated with systemic lupus erythematosus.	Systemic lupus erythematosus	1,659 Chinese ancestry cases, 3,398 Chinese ancestry controls, 4,036 European ancestry cases, 6,959 European ancestry controls	3,043 Chinese ancestry cases, 5,074 Chinese ancestry controls, 2,643 European ancestry cases, 9,032 European ancestry controls	12q24.12	SH2B3	ATXN2			ENSG00000204842	NA	NA	rs10774625-?	rs10774625	0	10774625	intron_variant	0	0.499	9e-08	7.04576	(EA)	1.17	[NR]	NR [6344733] (imputed)	N
79	rs10774625	12	111910219	rs10774625	2019-06-21	28898252	Wheeler E	2017-09-12	PLoS Med	www.ncbi.nlm.nih.gov/pubmed/28898252	Impact of common genetic determinants of Hemoglobin A1c on type 2 diabetes risk and diagnosis in ancestrally diverse populations: A transethnic genome-wide meta-analysis.	Glycated hemoglobin levels	88,355 European ancestry individuals	NA	12q24.12	ATXN2	ATXN2			ENSG00000204842	NA	NA	rs10774625-G	rs10774625	0	10774625	intron_variant	0	0.5056	1e-08	8		0.0088	[0.0057-0.0119] unit increase	Affymetrix, Illumina, Perlegen [~ 2500000] (imputed)	N
79	rs10774625	12	111910219	rs10774625	2017-09-28	28714975	Nelson CP	2017-07-17	Nat Genet	www.ncbi.nlm.nih.gov/pubmed/28714975	Association analyses based on false discovery rate implicate new loci for coronary artery disease.	Coronary artery disease (myocardial infarction, percutaneous transluminal coronary angioplasty, coronary artery bypass grafting, angina or chromic ischemic heart disease)	18,467 European and unknown ancestry cases, 45,264 European and unknown ancestry controls	57,347 European and unknown ancestry cases, 219,521 European and unknown ancestry controls	12q24.12	SH2B3	ATXN2			ENSG00000204842	NA	NA	rs10774625-A	rs10774625	0	10774625	intron_variant	0	0.491	9e-14	13.0458		1.07	[1.05-1.08]	Affymetrix [9149595] (imputed)	N
79	rs10774625	12	111910219	rs10774625	2016-09-23	26502338	Bentham J	2015-10-26	Nat Genet	www.ncbi.nlm.nih.gov/pubmed/26502338	Genetic association analyses implicate aberrant regulation of innate and adaptive immunity genes in the pathogenesis of systemic lupus erythematosus.	Systemic lupus erythematosus	5,201 European ancestry cases, 9,066 European ancestry controls	2,018 European ancestry cases, 6,925 European ancestry controls	12q24.12	SH2B3, ATXN2	ATXN2			ENSG00000204842	NA	NA	rs10774625-A	rs10774625	0	10774625	intron_variant	0		4e-09	8.39794		1.13	[1.08–1.18]	Illumina [644674]	N
79	rs10774625	12	111910219	rs10774625	2010-12-16	21060863	Ikram MK	2010-10-28	PLoS Genet	www.ncbi.nlm.nih.gov/pubmed/21060863	Four novel Loci (19q13, 6q24, 12q24, and 5q14) influence the microcirculation in vivo.	Retinal vascular caliber	15,358 European ancestry individuals	6,652 European ancestry individuals	12q24.12	SH2B3, ATXN2, PTPN11	ATXN2			ENSG00000204842	NA	NA	rs10774625-A	rs10774625	0	10774625	intron_variant	0	0.48	2e-13	12.699	(Retinal venular caliber)	1.5	[1.11-1.89] um increase	Affymetrix, Illumina [2194468] (imputed)	N
79	rs10774625	12	111910219	rs10774625	2021-03-22	33532862	Hartiala JA	2021-02-03	Eur Heart J	www.ncbi.nlm.nih.gov/pubmed/33532862	Genome-wide analysis identifies novel susceptibility loci for myocardial infarction.	Myocardial infarction	14,825 European ancestry cases, 44,000 European and unknown ancestry cases, 2,680 cases, 380,970 European ancestry controls, 123,504 European and unknown ancestry controls, 73,242 controls	NA	12q24.12	ATXN2	ATXN2			ENSG00000204842	NA	NA	rs10774625-A	rs10774625	0	10774625	intron_variant	0	0.465241	3e-23	22.5229		1.08	[1.07-1.10]	NR [8126035] (imputed)	N
79	rs10774625	12	111910219	rs10774625	2021-03-22	33619380	Huang LO	2021-02-22	Nat Metab	www.ncbi.nlm.nih.gov/pubmed/33619380	Genome-wide discovery of genetic loci that uncouple excess adiposity from its comorbidities.	Body mass index and HDL-C (pairwise)	509,429 European ancestry individuals, 16,962 East Asian, South Asian, Hispanic and African American ancestry individuals	NA	12q24.12	ATXN2	ATXN2			ENSG00000204842	NA	NA	rs10774625-G	rs10774625	0	10774625	intron_variant	0	0.5229	1e-13	13		NA		Affymetrix, Illumina [2331072] (imputed)	N
79	rs10774625	12	111910219	rs10774625	2021-03-22	33619380	Huang LO	2021-02-22	Nat Metab	www.ncbi.nlm.nih.gov/pubmed/33619380	Genome-wide discovery of genetic loci that uncouple excess adiposity from its comorbidities.	Body mass index and systole blood pressure (pairwise)	472,402 European ancestry individuals, 16,962 East Asian, South Asian, Hispanic and African American ancestry individuals	NA	12q24.12	ATXN2	ATXN2			ENSG00000204842	NA	NA	rs10774625-G	rs10774625	0	10774625	intron_variant	0	0.5229	4e-22	21.3979		NA		Affymetrix, Illumina [2331072] (imputed)	N
79	rs10774625	12	111910219	rs10774625	2021-03-22	33619380	Huang LO	2021-02-22	Nat Metab	www.ncbi.nlm.nih.gov/pubmed/33619380	Genome-wide discovery of genetic loci that uncouple excess adiposity from its comorbidities.	Body mass index and coronary artery disease (pairwise)	464,176 European ancestry individuals, 59,353 East Asian, South Asian, Hispanic and African American ancestry individuals	NA	12q24.12	ATXN2	ATXN2			ENSG00000204842	NA	NA	rs10774625-G	rs10774625	0	10774625	intron_variant	0	0.5229	2e-13	12.699		NA		Affymetrix, Illumina [2331072] (imputed)	N
79	rs10774625	12	111910219	rs10774625	2019-10-29	31578528	Tin A	2019-10-02	Nat Genet	www.ncbi.nlm.nih.gov/pubmed/31578528	Target genes, variants, tissues and transcriptional pathways influencing human serum urate levels.	Urate levels	174,111 European, East Asian, African American, South Asian and Hispanic ancestry men, 172,102 European, East Asian, African American, South Asian and Hispanic ancestry women	NA	12q24.12	NR	ATXN2			ENSG00000204842	NA	NA	rs10774625-A	rs10774625	0	10774625	intron_variant	0	0.5302	1e-06	6	(women)	0.0269	[0.016-0.038] mg/dL decrease	Affymetrix, Illumina [8249849] (imputed)	N
79	rs10774625	12	111910219	rs10774625	2020-09-18	32888494	Vuckovic D	2020-09-01	Cell	www.ncbi.nlm.nih.gov/pubmed/32888494	The Polygenic and Monogenic Basis of Blood Traits and Diseases.	Mean spheric corpuscular volume	408,112 British individuals	NA	12q24.12	ATXN2	ATXN2			ENSG00000204842	NA	NA	rs10774625-G	rs10774625	0	10774625	intron_variant	0	0.504967	9e-18	17.0458		0.0225909	[0.017-0.028] unit increase	Affymetrix [93095623] (imputed)	N
79	rs10774625	12	111910219	rs10774625	2019-10-29	31578528	Tin A	2019-10-02	Nat Genet	www.ncbi.nlm.nih.gov/pubmed/31578528	Target genes, variants, tissues and transcriptional pathways influencing human serum urate levels.	Urate levels	288,649 European ancestry individuals	NA	12q24.12	ATXN2	ATXN2			ENSG00000204842	NA	NA	rs10774625-A	rs10774625	0	10774625	intron_variant	0	0.4826	6e-17	16.2218		0.032335	[0.025-0.04] mg/dL increase	Affymetrix, Illumina [8217339] (imputed)	N
79	rs10774625	12	111910219	rs10774625	2019-06-27	31036433	Pividori M	2019-04-26	Lancet Respir Med	www.ncbi.nlm.nih.gov/pubmed/31036433	Shared and distinct genetic risk factors for childhood-onset and adult-onset asthma: genome-wide and transcriptome-wide studies.	Asthma (childhood onset)	9,433 British ancestry cases, 318,237 British ancestry controls	NA	12q24.12	ATXN2, SH2B3, BRAP	ATXN2			ENSG00000204842	NA	NA	rs10774625-G	rs10774625	0	10774625	intron_variant	0	0.504	2e-08	7.69897		1.087	[1.056-1.119]	Affymetrix [10894596] (imputed)	N
79	rs10774625	12	111910219	rs10774625	2019-10-29	31578528	Tin A	2019-10-02	Nat Genet	www.ncbi.nlm.nih.gov/pubmed/31578528	Target genes, variants, tissues and transcriptional pathways influencing human serum urate levels.	Urate levels	288,649 European ancestry individuals, 125,725 East Asian ancestry individuals, 33,671 African American individuals, 9,037 South Asian ancestry individuals, 608 Hispanic individuals	NA	12q24.12	ATXN2	ATXN2			ENSG00000204842	NA	NA	rs10774625-A	rs10774625	0	10774625	intron_variant	0	0.4666	1e-17	17		0.0323	[0.025-0.04] mg/dL increase	Affymetrix, Illumina [8249849] (imputed)	N
79	rs10774625	12	111910219	rs10774625	2019-06-27	31036433	Pividori M	2019-04-26	Lancet Respir Med	www.ncbi.nlm.nih.gov/pubmed/31036433	Shared and distinct genetic risk factors for childhood-onset and adult-onset asthma: genome-wide and transcriptome-wide studies.	Asthma (age of onset)	37,846 British ancestry individuals	NA	12q24.12	ATXN2, SH2B3, BRAP	ATXN2			ENSG00000204842	NA	NA	rs10774625-G	rs10774625	0	10774625	intron_variant	0	0.504	1e-07	7		0.713	[0.45-0.98] unit decrease	Affymetrix [10894596] (imputed)	N
79	rs10774625	12	111910219	rs10774625	2019-10-29	31578528	Tin A	2019-10-02	Nat Genet	www.ncbi.nlm.nih.gov/pubmed/31578528	Target genes, variants, tissues and transcriptional pathways influencing human serum urate levels.	Urate levels	174,111 European, East Asian, African American, South Asian and Hispanic ancestry men, 172,102 European, East Asian, African American, South Asian and Hispanic ancestry women	NA	12q24.12	NR	ATXN2			ENSG00000204842	NA	NA	rs10774625-A	rs10774625	0	10774625	intron_variant	0	0.5361	4e-08	7.39794	(men)	0.0364	[0.023-0.049] mg/dL decrease	Affymetrix, Illumina [8249849] (imputed)	N
79	rs10774625	12	111910219	rs10774625	2022-03-28	35245370	Roselli C	2022-03-04	Eur Heart J	www.ncbi.nlm.nih.gov/pubmed/35245370	Genome-wide association study reveals novel genetic loci: a new polygenic risk score for mitral valve prolapse.	Mitral valve prolapse	4,884 European ancestry cases, 434,649 European ancestry controls	NA	12q24.12		ATXN2			ENSG00000204842	NA	NA	rs10774625-G	rs10774625	0	10774625	intron_variant	0	0.49	4e-09	8.39794		1.15		NR [NR] (imputed)	N
79	rs10774625	12	111910219	rs10774625	2022-04-05	34855049	Pasman JA	2021-12-02	Behav Genet	www.ncbi.nlm.nih.gov/pubmed/34855049	Genetic Risk for Smoking: Disentangling Interplay Between Genes and Socioeconomic Status.	Lifetime smoking	272,943 European or unknown ancestry cases, 226,795 European or unknown ancestry controls	NA	12q24.12		ATXN2			ENSG00000204842	NA	NA	rs10774625-?	rs10774625	0	10774625	intron_variant	0	NR	1e-10	10		NA		NR [1300000]	N
79	rs10774625	12	111910219	rs10774625	2022-07-25	35654975	Vujkovic M	2022-06-02	Nat Genet	www.ncbi.nlm.nih.gov/pubmed/35654975	A multiancestry genome-wide association study of unexplained chronic ALT elevation as a proxy for nonalcoholic fatty liver disease with histological and radiological validation.	Chronic elevation of alanine aminotransferase (cALT) levels	95,472 European ancestry cases, 68,725 European ancestry controls, 23,977 African American cases, 13,387 African American controls, 7,650 Hispanic cases, 7,468 Hispanic controls, 1,088 Asian ancestry cases, 828 Asian ancestry controls	NA	12q24.12		ATXN2			ENSG00000204842	NA	NA	rs10774625-A	rs10774625	0	10774625	intron_variant	0	0.465	1e-08	8		0.039	[0.025-0.053] unit increase	NR [NR] (imputed)	N
79	rs10774625	12	111910219	rs10774625	2022-07-20	35285134	Temprano-Sagrera G	2022-03-14	J Thromb Haemost	www.ncbi.nlm.nih.gov/pubmed/35285134	Multi-phenotype analyses of hemostatic traits with cardiovascular events reveal novel genetic associations.	Fibrinogen levels or plasminogen activator inhibitor 1 levels (pleiotropy)	120,246 European ancestry individuals with fibrinogen measurements, 19,599 European ancestry individuals with PAI1 measurements	NA	12q24.12		ATXN2			ENSG00000204842	NA	NA	rs10774625-?	rs10774625	0	10774625	intron_variant	0	NR	4e-14	13.3979		NA		NR [NR]	N
79	rs10774625	12	111910219	rs10774625	2021-11-02	34446935	Karlsson Linner R	2021-08-26	Nat Neurosci	www.ncbi.nlm.nih.gov/pubmed/34446935	Multivariate analysis of 1.5 million people identifies genetic associations with traits related to self-regulation and addiction.	Externalizing behaviour (multivariate analysis)	up to 53,293 European ancestry Attention-deficit/hyperactivity disorder individuals, up to 164,684 European ancestry problematic alcohol use individuals, up to 186,875 European ancestry lifetime cannabis use individuals, up to 357,187 European ancestry individuals measuring reverse-coded age at first sexual intercourse, up to 336,121 European ancestry individuals measuring number of sexual partners, up to 426,379 European ancestry individuals measuring general risk tolerance, up to 1,251,809 European ancestry individuals measuring lifetime smoking initiation	NA	12q24.12		ATXN2			ENSG00000204842	NA	NA	rs10774625-A	rs10774625	0	10774625	intron_variant	0	0.487	1e-11	11		0.008	[0.006-0.01] unit increase	NR [NR] (imputed)	N
79	rs10774625	12	111910219	rs10774625	2021-10-19	34290314	Brandes N	2021-07-21	Sci Rep	www.ncbi.nlm.nih.gov/pubmed/34290314	Genetic association studies of alterations in protein function expose recessive effects on cancer predisposition.	Cancer	56,634 White British ancestry cases, 218,196 White British ancestry controls	NA	12q24.12		ATXN2			ENSG00000204842	NA	NA	rs10774625-?	rs10774625	0	10774625	intron_variant	0	NR	5e-06	5.30103		0.969157	[0.96-0.98]	NR [688737]	N
79	rs10774625	12	111910219	rs10774625	2022-10-05	36180795	Mishra A	2022-09-30	Nature	www.ncbi.nlm.nih.gov/pubmed/36180795	Stroke genetics informs drug discovery and risk prediction across ancestries.	Large artery stroke (MTAG)	6,399 European ancestry cases, 1,234,808 European ancestry controls	NA	12q24.12		ATXN2			ENSG00000204842	NA	NA	rs10774625-A	rs10774625	0	10774625	intron_variant	0	0.4888	8e-12	11.0969		1.06	[1.04-1.08]	Affymetrix, Illumina [NR] (imputed)	N
79	rs10774625	12	111910219	rs10774625	2022-04-27	35213538	Richardson TG	2022-02-25	PLoS Biol	www.ncbi.nlm.nih.gov/pubmed/35213538	Characterising metabolomic signatures of lipid-modifying therapies through drug target mendelian randomisation.	Cholesteryl esters to total lipids ratio in large HDL	115,082 European ancestry individuals	NA	12q24.12		ATXN2			ENSG00000204842	NA	NA	rs10774625-A	rs10774625	0	10774625	intron_variant	0	0.497176	9e-10	9.04576		0.0240905	[0.016-0.032] unit decrease	NR [11722792] (imputed)	N
79	rs10774625	12	111910219	rs10774625	2022-04-27	35213538	Richardson TG	2022-02-25	PLoS Biol	www.ncbi.nlm.nih.gov/pubmed/35213538	Characterising metabolomic signatures of lipid-modifying therapies through drug target mendelian randomisation.	Cholesteryl ester levels in HDL	115,082 European ancestry individuals	NA	12q24.12		ATXN2			ENSG00000204842	NA	NA	rs10774625-A	rs10774625	0	10774625	intron_variant	0	0.497176	6e-09	8.22185		0.021622	[0.014-0.029] unit decrease	NR [11722792] (imputed)	N
79	rs10774625	12	111910219	rs10774625	2022-04-27	35213538	Richardson TG	2022-02-25	PLoS Biol	www.ncbi.nlm.nih.gov/pubmed/35213538	Characterising metabolomic signatures of lipid-modifying therapies through drug target mendelian randomisation.	Free cholesterol levels in HDL	115,082 European ancestry individuals	NA	12q24.12		ATXN2			ENSG00000204842	NA	NA	rs10774625-A	rs10774625	0	10774625	intron_variant	0	0.497176	2e-09	8.69897		0.0219724	[0.015-0.029] unit decrease	NR [11722792] (imputed)	N
79	rs10774625	12	111910219	rs10774625	2022-04-27	35213538	Richardson TG	2022-02-25	PLoS Biol	www.ncbi.nlm.nih.gov/pubmed/35213538	Characterising metabolomic signatures of lipid-modifying therapies through drug target mendelian randomisation.	Free cholesterol to total lipids ratio in medium HDL	115,082 European ancestry individuals	NA	12q24.12		ATXN2			ENSG00000204842	NA	NA	rs10774625-A	rs10774625	0	10774625	intron_variant	0	0.497176	1e-12	12		0.0260485	[0.019-0.033] unit decrease	NR [11722792] (imputed)	N
79	rs10774625	12	111910219	rs10774625	2022-04-27	35213538	Richardson TG	2022-02-25	PLoS Biol	www.ncbi.nlm.nih.gov/pubmed/35213538	Characterising metabolomic signatures of lipid-modifying therapies through drug target mendelian randomisation.	HDL cholesterol levels	115,082 European ancestry individuals	NA	12q24.12		ATXN2			ENSG00000204842	NA	NA	rs10774625-A	rs10774625	0	10774625	intron_variant	0	0.497176	3e-09	8.52288		0.0219216	[0.015-0.029] unit decrease	NR [11722792] (imputed)	N
79	rs642536	12	111910590	rs111818253	2020-09-21	32888493	Chen MH	2020-09-01	Cell	www.ncbi.nlm.nih.gov/pubmed/32888493	Trans-ethnic and Ancestry-Specific Blood-Cell Genetics in 746,667 Individuals from 5 Global Populations.	Platelet count	145,648 East Asian ancestry individuals	NA	12q24.12	NR	ATXN2			ENSG00000204842	NA	NA	rs111818253-C	rs111818253	0	111818253	intron_variant	0	0.171973	5e-136	135.301		0.132576	[0.12-0.14] SD units decrease	Affymetrix, Illumina [16710488] (imputed)	N
79	rs642536	12	111926901	rs1029388	2018-09-17	29844566	Davies G	2018-05-29	Nat Commun	www.ncbi.nlm.nih.gov/pubmed/29844566	Study of 300,486 individuals identifies 148 independent genetic loci influencing general cognitive function.	Reaction time	330,069 European ancestry individuals	NA	12q24.12	ATXN2	ATXN2			ENSG00000204842	NA	NA	rs1029388-?	rs1029388	0	1029388	intron_variant	0	NR	3e-11	10.5229		0.012157	[0.0086-0.0157] unit decrease	Affymetrix [805426] (imputed)	N
79	rs642536	12	111926901	rs1029388	2020-09-18	32888494	Vuckovic D	2020-09-01	Cell	www.ncbi.nlm.nih.gov/pubmed/32888494	The Polygenic and Monogenic Basis of Blood Traits and Diseases.	Mean corpuscular hemoglobin	408,112 British individuals	NA	12q24.12	ATXN2	ATXN2			ENSG00000204842	NA	NA	rs1029388-C	rs1029388	0	1029388	intron_variant	0	0.211794	3e-25	24.5229		0.0280596	[0.023-0.033] unit decrease	Affymetrix [93095623] (imputed)	N
79	rs10774625	12	111932800	rs7137828	2019-02-10	27841878	Hoffmann TJ	2016-11-14	Nat Genet	www.ncbi.nlm.nih.gov/pubmed/27841878	Genome-wide association analyses using electronic health records identify new loci influencing blood pressure variation.	Diastolic blood pressure	80,792 European ancestry individuals, 8,231 Latino individuals, 3,058 African American individuals, 7,243 East Asian ancestry individuals, 461 South Asian ancestry individuals	NA	12q24.12	NR	ATXN2			ENSG00000204842	NA	NA	rs7137828-C	rs7137828	0	7137828	intron_variant	0		4e-18	17.3979		0.32	unit increase	Affymetrix [at least 2696785] (imputed)	N
79	rs10774625	12	111932800	rs7137828	2019-02-10	27841878	Hoffmann TJ	2016-11-14	Nat Genet	www.ncbi.nlm.nih.gov/pubmed/27841878	Genome-wide association analyses using electronic health records identify new loci influencing blood pressure variation.	Diastolic blood pressure	80,792 European ancestry individuals, 8,231 Latino individuals, 3,058 African American individuals, 7,243 East Asian ancestry individuals, 461 South Asian ancestry individuals	NA	12q24.12	NR	ATXN2			ENSG00000204842	NA	NA	rs7137828-C	rs7137828	0	7137828	intron_variant	0		7e-15	14.1549	(EA)	0.304	unit increase	Affymetrix [at least 2696785] (imputed)	N
79	rs10774625	12	111932800	rs7137828	2019-02-10	27841878	Hoffmann TJ	2016-11-14	Nat Genet	www.ncbi.nlm.nih.gov/pubmed/27841878	Genome-wide association analyses using electronic health records identify new loci influencing blood pressure variation.	Diastolic blood pressure	80,792 European ancestry individuals, 8,231 Latino individuals, 3,058 African American individuals, 7,243 East Asian ancestry individuals, 461 South Asian ancestry individuals	NA	12q24.12	NR	ATXN2			ENSG00000204842	NA	NA	rs7137828-C	rs7137828	0	7137828	intron_variant	0		4e-06	5.39794	(Latino)	0.613	unit increase	Affymetrix [at least 2696785] (imputed)	N
79	rs10774625	12	111932800	rs7137828	2019-02-10	27841878	Hoffmann TJ	2016-11-14	Nat Genet	www.ncbi.nlm.nih.gov/pubmed/27841878	Genome-wide association analyses using electronic health records identify new loci influencing blood pressure variation.	Diastolic blood pressure	295,529 European ancestry individuals, 8,231 Latino individuals, 3,058 African American individuals, 2,029 African British individuals, 7,701 East Asian ancestry individuals, 2,735 South Asian ancestry individuals, 1,979 mixed and unknown ancestry individuals	NA	12q24.12	NR	ATXN2			ENSG00000204842	NA	NA	rs7137828-C	rs7137828	0	7137828	intron_variant	0		1e-63	63		0.403	unit increase	Affymetrix [at least 2696785] (imputed)	N
79	rs10774625	12	111932800	rs7137828	2019-02-10	27841878	Hoffmann TJ	2016-11-14	Nat Genet	www.ncbi.nlm.nih.gov/pubmed/27841878	Genome-wide association analyses using electronic health records identify new loci influencing blood pressure variation.	Systolic blood pressure	295,529 European ancestry individuals, 8,231 Latino individuals, 3,058 African American individuals, 2,029 African British individuals, 7,701 East Asian ancestry individuals, 2,735 South Asian ancestry individuals, 1,979 mixed and unknown ancestry individuals	NA	12q24.12	NR	ATXN2			ENSG00000204842	NA	NA	rs7137828-C	rs7137828	0	7137828	intron_variant	0		3e-23	22.5229		0.389	unit increase	Affymetrix [at least 2696785] (imputed)	N
79	rs10774625	12	111932800	rs7137828	2017-12-05	29083406	Ferreira MA	2017-10-30	Nat Genet	www.ncbi.nlm.nih.gov/pubmed/29083406	Shared genetic origin of asthma, hay fever and eczema elucidates allergic disease biology.	Allergic disease (asthma, hay fever or eczema)	180,129 European ancestry cases, 180,709 European ancestry controls	NA	12q24.12	ATXN2	ATXN2			ENSG00000204842	NA	NA	rs7137828-T	rs7137828	0	7137828	intron_variant	0	0.54	2e-10	9.69897		1.033	[1.02-1.04]	Affymetrix, Illumina [8307659] (imputed)	N
79	rs10774625	12	111932800	rs7137828	2019-02-10	27841878	Hoffmann TJ	2016-11-14	Nat Genet	www.ncbi.nlm.nih.gov/pubmed/27841878	Genome-wide association analyses using electronic health records identify new loci influencing blood pressure variation.	Systolic blood pressure	80,792 European ancestry individuals, 8,231 Latino individuals, 3,058 African American individuals, 7,243 East Asian ancestry individuals, 461 South Asian ancestry individuals	NA	12q24.12	NR	ATXN2			ENSG00000204842	NA	NA	rs7137828-C	rs7137828	0	7137828	intron_variant	0		3e-06	5.52288		0.266	unit increase	Affymetrix [at least 2696785] (imputed)	N
79	rs10774625	12	111932800	rs7137828	2018-04-25	23603761	Hinks A	2013-04-21	Nat Genet	www.ncbi.nlm.nih.gov/pubmed/23603761	Dense genotyping of immune-related disease regions identifies 14 new susceptibility loci for juvenile idiopathic arthritis.	Juvenile idiopathic arthritis (oligoarticular or rheumatoid factor-negative polyarticular)	2,816 European ancestry cases, 13,056 European ancestry controls	NA	12q24.12	SH2B3, ATXN2	ATXN2			ENSG00000204842	NA	NA	rs7137828-C	rs7137828	0	7137828	intron_variant	0	0.49	2e-09	8.69897	(additive model)	1.2	[1.13-1.28]	Illumina [123003]	N
79	rs10774625	12	111932800	rs7137828	2020-09-18	32888494	Vuckovic D	2020-09-01	Cell	www.ncbi.nlm.nih.gov/pubmed/32888494	The Polygenic and Monogenic Basis of Blood Traits and Diseases.	Eosinophil percentage of white cells	408,112 British individuals	NA	12q24.12	ATXN2	ATXN2			ENSG00000204842	NA	NA	rs7137828-T	rs7137828	0	7137828	intron_variant	0	0.51759	2e-307	306.699		0.0833423	[0.079-0.088] unit decrease	Affymetrix [93095623] (imputed)	N
79	rs10774625	12	111932800	rs7137828	2020-09-21	32888493	Chen MH	2020-09-01	Cell	www.ncbi.nlm.nih.gov/pubmed/32888493	Trans-ethnic and Ancestry-Specific Blood-Cell Genetics in 746,667 Individuals from 5 Global Populations.	Hematocrit	737,823 African American or Afro-Caribbean, African ancestry, European ancestry, East Asian ancestry, Hispanic or Latin American and South Asian ancestry individuals	NA	12q24.12	NR	ATXN2			ENSG00000204842	NA	NA	rs7137828-T	rs7137828	0	7137828	intron_variant	0	0.533958	1e-241	241		NA		Affymetrix, Illumina [24558453] (imputed)	N
79	rs10774625	12	111932800	rs7137828	2020-09-21	32888493	Chen MH	2020-09-01	Cell	www.ncbi.nlm.nih.gov/pubmed/32888493	Trans-ethnic and Ancestry-Specific Blood-Cell Genetics in 746,667 Individuals from 5 Global Populations.	Hematocrit	562,259 European ancestry individuals	NA	12q24.12	NR	ATXN2			ENSG00000204842	NA	NA	rs7137828-T	rs7137828	0	7137828	intron_variant	0	0.51642	3e-243	242.523		0.061464	[0.058-0.065] SD unit decrease	Affymetrix, Illumina [50640577] (imputed)	N
79	rs10774625	12	111932800	rs7137828	2020-09-21	32888493	Chen MH	2020-09-01	Cell	www.ncbi.nlm.nih.gov/pubmed/32888493	Trans-ethnic and Ancestry-Specific Blood-Cell Genetics in 746,667 Individuals from 5 Global Populations.	Hemoglobin concentration	746,431 African American or Afro-Caribbean, African ancestry, European ancestry, East Asian ancestry, Hispanic or Latin American and South Asian ancestry individuals	NA	12q24.12	NR	ATXN2			ENSG00000204842	NA	NA	rs7137828-T	rs7137828	0	7137828	intron_variant	0	0.533736	2e-272	271.699		NA		Affymetrix, Illumina [24653286] (imputed)	N
79	rs10774625	12	111932800	rs7137828	2020-09-21	32888493	Chen MH	2020-09-01	Cell	www.ncbi.nlm.nih.gov/pubmed/32888493	Trans-ethnic and Ancestry-Specific Blood-Cell Genetics in 746,667 Individuals from 5 Global Populations.	Hemoglobin concentration	563,946 European ancestry individuals	NA	12q24.12	NR	ATXN2			ENSG00000204842	NA	NA	rs7137828-T	rs7137828	0	7137828	intron_variant	0	0.516238	4e-273	272.398		0.064984	[0.061-0.069] SD unit decrease	Affymetrix, Illumina [50638016] (imputed)	N
79	rs10774625	12	111932800	rs7137828	2021-02-09	32678081	Timmers PRHJ	2020-07-16	Nat Commun	www.ncbi.nlm.nih.gov/pubmed/32678081	Multivariate genomic scan implicates novel loci and haem metabolism in human ageing.	Aging traits (healthspan, parental lifespan or longevity) (multivariate analysis)	at least 837,415 European ancestry individuals	NA	12q24.12	ATXN2	ATXN2			ENSG00000204842	NA	NA	rs7137828-T	rs7137828	0	7137828	intron_variant	0	0.5167	5e-12	11.301		NA		NR [7320282]	N
79	rs10774625	12	111932800	rs7137828	2020-09-21	32888493	Chen MH	2020-09-01	Cell	www.ncbi.nlm.nih.gov/pubmed/32888493	Trans-ethnic and Ancestry-Specific Blood-Cell Genetics in 746,667 Individuals from 5 Global Populations.	Lymphocyte count	524,923 European ancestry individuals	NA	12q24.12	NR	ATXN2			ENSG00000204842	NA	NA	rs7137828-T	rs7137828	0	7137828	intron_variant	0	0.516698	3E-496	495.523		0.090212	[0.087-0.094] SD unit decrease	Affymetrix, Illumina [50265552] (imputed)	N
79	rs10774625	12	111932800	rs7137828	2018-12-10	29227965	Pilling LC	2017-12-01	Aging (Albany NY)	www.ncbi.nlm.nih.gov/pubmed/29227965	Human longevity: 25 genetic loci associated in 389,166 UK biobank participants.	Parental longevity (mother's attained age)	412,937 British ancestry individuals	NA	12q24.12	SH2B3, ATXN2	ATXN2			ENSG00000204842	NA	NA	rs7137828-C	rs7137828	0	7137828	intron_variant	0	NR	2e-07	6.69897		NA		Affymetrix [11535925] (imputed)	N
79	rs10774625	12	111932800	rs7137828	2018-12-10	29227965	Pilling LC	2017-12-01	Aging (Albany NY)	www.ncbi.nlm.nih.gov/pubmed/29227965	Human longevity: 25 genetic loci associated in 389,166 UK biobank participants.	Parental longevity (father's attained age)	415,311 British ancestry individuals	NA	12q24.12	SH2B3, ATXN2	ATXN2			ENSG00000204842	NA	NA	rs7137828-C	rs7137828	0	7137828	intron_variant	0	NR	3e-12	11.5229		NA		Affymetrix [11535925] (imputed)	N
79	rs10774625	12	111932800	rs7137828	2018-12-10	29227965	Pilling LC	2017-12-01	Aging (Albany NY)	www.ncbi.nlm.nih.gov/pubmed/29227965	Human longevity: 25 genetic loci associated in 389,166 UK biobank participants.	Parental longevity (combined parental age at death)	208,118 British ancestry individuals	NA	12q24.12	SH2B3, ATXN2	ATXN2			ENSG00000204842	NA	NA	rs7137828-C	rs7137828	0	7137828	intron_variant	0	NR	3e-08	7.52288		NA		Affymetrix [11535925] (imputed)	N
79	rs10774625	12	111932800	rs7137828	2018-08-29	29912962	Feitosa MF	2018-06-18	PLoS One	www.ncbi.nlm.nih.gov/pubmed/29912962	Novel genetic associations for blood pressure identified via gene-alcohol interaction in up to 570K individuals across multiple ancestries.	Diastolic blood pressure x alcohol consumption (light vs heavy) interaction (2df test)	12,758 European ancestry heavy drinkers, 1,326 African American or Afro-Caribbean heavy drinkers, 648 Asian ancestry heavy drinkers, 364 Hispanic or Latin American heavy drinkers, 43,947 European ancestry light drinkers, 8,239 African American or Afro-Caribbean light drinkers, 1,141 Asian ancestry light drinkers, 4,448 Hispanic or Latin American light drinkers	42,079 European ancestry heavy drinkers, 217 African American or Afro-Caribbean heavy drinkers, 282,294 Asian ancestry heavy drinkers, 124 Hispanic ancestry heavy drinkers, 74,757 European ancestry light drinkers, 845 African American light drinkers, 24,129 Asian ancestry light drinkers, 411 Hispanic light drinkers	12q24.12	ATXN2	ATXN2			ENSG00000204842	NA	NA	rs7137828-T	rs7137828	0	7137828	intron_variant	0	0.51	4e-24	23.3979	(EA)	NA		Affymetrix, Illumina [up to 39321347] (imputed)	N
79	rs10774625	12	111932800	rs7137828	2018-12-10	29227965	Pilling LC	2017-12-01	Aging (Albany NY)	www.ncbi.nlm.nih.gov/pubmed/29227965	Human longevity: 25 genetic loci associated in 389,166 UK biobank participants.	Parental longevity (both parents in top 10%)	7,182 cases, 79,767 controls	NA	12q24.12	NR	ATXN2			ENSG00000204842	NA	NA	rs7137828-C	rs7137828	0	7137828	intron_variant	0	NR	3e-06	5.52288		NA		Affymetrix [11535925] (imputed)	N
79	rs10774625	12	111932800	rs7137828	2018-12-10	29227965	Pilling LC	2017-12-01	Aging (Albany NY)	www.ncbi.nlm.nih.gov/pubmed/29227965	Human longevity: 25 genetic loci associated in 389,166 UK biobank participants.	Parental longevity (combined parental attained age, Martingale residuals)	389,166 British ancestry individuals	NA	12q24.12	SH2B3, ATXN2	ATXN2			ENSG00000204842	NA	NA	rs7137828-C	rs7137828	0	7137828	intron_variant	0	0.483	3e-14	13.5229		0.017	[0.013-0.021] unit increase	Affymetrix [11535925] (imputed)	N
79	rs10774625	12	111932800	rs7137828	2018-08-29	29912962	Feitosa MF	2018-06-18	PLoS One	www.ncbi.nlm.nih.gov/pubmed/29912962	Novel genetic associations for blood pressure identified via gene-alcohol interaction in up to 570K individuals across multiple ancestries.	Mean arterial pressure x alcohol consumption interaction (2df test)	91,110 European ancestry drinkers and non-drinkers, 21,416 African American or Afro-Caribbean drinkers and non-drinkers, 12,365 Asian ancestry drinkers and non-drinkers, 8,470 Hispanic or Latin American drinkers and non-drinkers	237,996 European ancestry drinkers, 2,280 African American drinkers, 54,080 Asian ancestry drinkers, 6,448 Hispanic drinkers, 43,315 European ancestry non-drinkers, 2,761 African ancestry non-drinkers, 86,943 Asian ancestry non-drinkers, 6,923 Hispanic non-drinkers	12q24.12	ATXN2	ATXN2			ENSG00000204842	NA	NA	rs7137828-T	rs7137828	0	7137828	intron_variant	0	0.53	2e-19	18.699	(EA, Hispanic)	NA		Affymetrix, Illumina [up to 39321347] (imputed)	N
79	rs10774625	12	111932800	rs7137828	2016-11-18	26752265	Bailey JN	2016-01-11	Nat Genet	www.ncbi.nlm.nih.gov/pubmed/26752265	Genome-wide association analysis identifies TXNRD2, ATXN2 and FOXC1 as susceptibility loci for primary open-angle glaucoma.	Glaucoma (primary open-angle)	3,853 European ancestry cases, 33,480 European ancestry controls	2,137 European ancestry cases, 6,699 European ancestry controls, 1,037 Singaporean Chinese ancestry cases, 2,543 Singaporean Chinese ancestry controls	12q24.12	ATXN2	ATXN2			ENSG00000204842	NA	NA	rs7137828-T	rs7137828	0	7137828	intron_variant	0	0.5	9e-10	9.04576	(European)	1.17	NR	Affymetrix, Illumina [6425680] (imputed)	N
79	rs10774625	12	111932800	rs7137828	2018-01-29	29212778	van der Harst P	2017-12-06	Circ Res	www.ncbi.nlm.nih.gov/pubmed/29212778	Identification of 64 Novel Genetic Loci Provides an Expanded View on the Genetic Architecture of Coronary Artery Disease.	Coronary artery disease	up to 122,733 cases, up to 424,528 controls	NA	12q24.12	ATXN2	ATXN2			ENSG00000204842	NA	NA	rs7137828-T	rs7137828	0	7137828	intron_variant	0	0.5535	4e-27	26.3979		0.0643	[0.053-0.076] unit decrease	Affymetrix [at least 7947838] (imputed)	N
79	rs10774625	12	111932800	rs7137828	2021-03-01	33574239	Eriksson D	2021-02-11	Nat Commun	www.ncbi.nlm.nih.gov/pubmed/33574239	GWAS for autoimmune Addison's disease identifies multiple risk loci and highlights AIRE in disease susceptibility.	Addison's disease	1,223 European ancestry cases, 4,097 European ancestry controls	NA	12q24.12	SH2B3	ATXN2			ENSG00000204842	NA	NA	rs7137828-C	rs7137828	0	7137828	intron_variant	0	0.46	5e-08	7.30103		1.3	[1.18–1.42]	Illumina [7068382] (imputed)	N
79	rs10774625	12	111932800	rs7137828	2020-09-21	32888493	Chen MH	2020-09-01	Cell	www.ncbi.nlm.nih.gov/pubmed/32888493	Trans-ethnic and Ancestry-Specific Blood-Cell Genetics in 746,667 Individuals from 5 Global Populations.	Red blood cell count	545,203 European ancestry individuals	NA	12q24.12	NR	ATXN2			ENSG00000204842	NA	NA	rs7137828-T	rs7137828	0	7137828	intron_variant	0	0.516713	3e-129	128.523		0.04467	[0.041-0.048] SD unit decrease	Affymetrix, Illumina [50628390] (imputed)	N
79	rs10774625	12	111932800	rs7137828	2021-03-31	33627673	Gharahkhani P	2021-02-24	Nat Commun	www.ncbi.nlm.nih.gov/pubmed/33627673	Genome-wide meta-analysis identifies 127 open-angle glaucoma loci with consistent effect across ancestries.	Glaucoma (primary open-angle)	23,963 European ancestry cases, 306,942 European ancestry controls, 6,935 East Asian ancestry cases, 39,588 East Asian ancestry controls, 3,281 Sub-Saharan African ancestry cases, 2,791 Sub-Saharan African ancestry controls	43,254 European ancestry cases, 1,471,118 European ancestry controls	12q24.12	ATXN2	ATXN2			ENSG00000204842	NA	NA	rs7137828-T	rs7137828	0	7137828	intron_variant	0	NR	2e-09	8.69897		0.043	unit increase	Illumina [15409056] (imputed)	N
79	rs10774625	12	111932800	rs7137828	2020-11-24	33067605	Folkersen L	2020-10-16	Nat Metab	www.ncbi.nlm.nih.gov/pubmed/33067605	Genomic and drug target evaluation of 90 cardiovascular proteins in 30,931 individuals.	Pappalysin-1 levels	21,758 European ancestry individuals	9,173 individuals	12q24.12		ATXN2			ENSG00000204842	NA	NA	rs7137828-T	rs7137828	0	7137828	intron_variant	0	0.53	4e-11	10.3979		0.0685	unit decrease	Affymetrix, Illumina [20300000] (imputed)	N
79	rs10774625	12	111932800	rs7137828	2020-09-21	32888493	Chen MH	2020-09-01	Cell	www.ncbi.nlm.nih.gov/pubmed/32888493	Trans-ethnic and Ancestry-Specific Blood-Cell Genetics in 746,667 Individuals from 5 Global Populations.	Red blood cell count	727,624 African American or Afro-Caribbean, African ancestry, European ancestry, East Asian ancestry, Hispanic or Latin American and South Asian ancestry individuals	NA	12q24.12	NR	ATXN2			ENSG00000204842	NA	NA	rs7137828-T	rs7137828	0	7137828	intron_variant	0	0.534191	6e-127	126.222		NA		Affymetrix, Illumina [24332387] (imputed)	N
79	rs10774625	12	111932800	rs7137828	2022-07-20	35285134	Temprano-Sagrera G	2022-03-14	J Thromb Haemost	www.ncbi.nlm.nih.gov/pubmed/35285134	Multi-phenotype analyses of hemostatic traits with cardiovascular events reveal novel genetic associations.	Coronary artery disease or factor VII levels (pleiotropy)	172,122 European, South Asian or East Asian CAD cases, 566,864 European, South Asian or East Asian CAD controls, 27,495 European or African American individuals with measurements	NA	12q24.12		ATXN2			ENSG00000204842	NA	NA	rs7137828-?	rs7137828	0	7137828	intron_variant	0	NR	3e-21	20.5229		NA		NR [NR]	N
79	rs10774625	12	111932800	rs7137828	2022-07-20	35285134	Temprano-Sagrera G	2022-03-14	J Thromb Haemost	www.ncbi.nlm.nih.gov/pubmed/35285134	Multi-phenotype analyses of hemostatic traits with cardiovascular events reveal novel genetic associations.	Coronary artery disease or von Willebrand factor levels (pleiotropy)	172,122 European, South Asian or East Asian CAD cases, 566,864 European, South Asian or East Asian CAD controls, 46,354 European, African American or Hispanic individuals with measurements	NA	12q24.12		ATXN2			ENSG00000204842	NA	NA	rs7137828-?	rs7137828	0	7137828	intron_variant	0	NR	1e-22	22		NA		NR [NR]	N
79	rs10774625	12	111932800	rs7137828	2022-07-20	35285134	Temprano-Sagrera G	2022-03-14	J Thromb Haemost	www.ncbi.nlm.nih.gov/pubmed/35285134	Multi-phenotype analyses of hemostatic traits with cardiovascular events reveal novel genetic associations.	Coronary artery disease or factor XI levels (pleiotropy)	172,122 European, South Asian or East Asian CAD cases, 566,864 European, South Asian or East Asian CAD controls, 16,169 European ancestry individuals with measurements	NA	12q24.12		ATXN2			ENSG00000204842	NA	NA	rs7137828-?	rs7137828	0	7137828	intron_variant	0	NR	1e-21	21		NA		NR [NR]	N
79	rs10774625	12	111932800	rs7137828	2021-12-13	34469753	Kachuri L	2021-08-26	Am J Hum Genet	www.ncbi.nlm.nih.gov/pubmed/34469753	Genetic determinants of blood-cell traits influence susceptibility to childhood acute lymphoblastic leukemia.	Eosinophil counts	234,763 European ancestry individuals	100,553 European ancestry individuals	12q24.12		ATXN2			ENSG00000204842	NA	NA	rs7137828-C	rs7137828	0	7137828	intron_variant	0	0.485	5e-201	200.301		NA		Affymetrix [10369434] (imputed)	N
79	rs10774625	12	111932800	rs7137828	2021-08-13	34128465	Liu Y	2021-06-15	Elife	www.ncbi.nlm.nih.gov/pubmed/34128465	Genetic architecture of 11 organ traits derived from abdominal MRI using deep learning.	Spleen volume	32,860 European ancestry individuals	NA	12q24.12	SH2B3	ATXN2			ENSG00000204842	NA	NA	rs7137828-?	rs7137828	0	7137828	intron_variant	0	NR	3e-83	82.5229		0.133	NR L decrease	Affymetrix [9390170] (imputed)	N
79	rs10774625	12	111932800	rs7137828	2022-09-13	35935937	Hoglund J	2022-07-22	Front Immunol	www.ncbi.nlm.nih.gov/pubmed/35935937	Gene-Based Variant Analysis of Whole-Exome Sequencing in Relation to Eosinophil Count.	Eosinophil counts	365,954 British ancestry individuals	NA	12q24.12		ATXN2			ENSG00000204842	NA	NA	rs7137828-C	rs7137828	0	7137828	intron_variant	0	0.464	4e-137	136.398		0.092	[0.084-0.1] unit increase	Affymetrix [6661079] (imputed)	N
79	rs10774625	12	111932800	rs7137828	2022-10-24	34321204	Harrison S	2021-07-28	Sci Adv	www.ncbi.nlm.nih.gov/pubmed/34321204	Testosterone and socioeconomic position: Mendelian randomization in 306,248 men and women in UK Biobank.	Albumin levels	148,248 British ancestry men	NA	12q24.12		ATXN2			ENSG00000204842	NA	NA	rs7137828-T	rs7137828	0	7137828	intron_variant	0	0.52	3e-10	9.52288		0.08	[0.056-0.104] g/L increase	Affymetrix [NR] (imputed)	N
79	rs10774625	12	111932800	rs7137828	2019-02-08	30595370	Kichaev G	2018-12-27	Am J Hum Genet	www.ncbi.nlm.nih.gov/pubmed/30595370	Leveraging Polygenic Functional Enrichment to Improve GWAS Power.	Systolic blood pressure	approximately 422,000 European ancestry individuals	NA	12q24.12		ATXN2			ENSG00000204842	NA	NA	rs7137828-?	rs7137828	0	7137828	intron_variant	0	NR	9e-56	55.0458		NA		NR [~ 8900000] (imputed)	N
79	rs10774625	12	111932800	rs7137828	2022-04-27	35213538	Richardson TG	2022-02-25	PLoS Biol	www.ncbi.nlm.nih.gov/pubmed/35213538	Characterising metabolomic signatures of lipid-modifying therapies through drug target mendelian randomisation.	Glucose levels	114,870 European ancestry individuals	NA	12q24.12		ATXN2			ENSG00000204842	NA	NA	rs7137828-C	rs7137828	0	7137828	intron_variant	0	0.484109	2e-10	9.69897		0.0260567	[0.018-0.034] unit decrease	NR [11722792] (imputed)	N
79	rs10774625	12	111932800	rs7137828	2022-04-27	35213538	Richardson TG	2022-02-25	PLoS Biol	www.ncbi.nlm.nih.gov/pubmed/35213538	Characterising metabolomic signatures of lipid-modifying therapies through drug target mendelian randomisation.	Lactate levels	114,806 European ancestry individuals	NA	12q24.12		ATXN2			ENSG00000204842	NA	NA	rs7137828-C	rs7137828	0	7137828	intron_variant	0	0.484118	1e-24	24		0.042408	[0.034-0.051] unit increase	NR [11722792] (imputed)	N
79	rs642536	12	111946435	rs614591	2020-09-21	32888493	Chen MH	2020-09-01	Cell	www.ncbi.nlm.nih.gov/pubmed/32888493	Trans-ethnic and Ancestry-Specific Blood-Cell Genetics in 746,667 Individuals from 5 Global Populations.	Mean platelet volume	484,042 African American or Afro-Caribbean, African ancestry, European ancestry, East Asian ancestry, Hispanic or Latin American and South Asian ancestry individuals	NA	12q24.12	NR	ATXN2			ENSG00000204842	NA	NA	rs614591-A	rs614591	0	614591	intron_variant	0	0.77215	4e-14	13.3979		NA		Affymetrix, Illumina [17210439] (imputed)	N
79	rs642536	12	111946435	rs614591	2020-09-21	32888493	Chen MH	2020-09-01	Cell	www.ncbi.nlm.nih.gov/pubmed/32888493	Trans-ethnic and Ancestry-Specific Blood-Cell Genetics in 746,667 Individuals from 5 Global Populations.	Mean platelet volume	460,935 European ancestry individuals	NA	12q24.12	NR	ATXN2			ENSG00000204842	NA	NA	rs614591-A	rs614591	0	614591	intron_variant	0	0.789112	5e-16	15.301		0.018777	[0.014-0.023] SD unit increase	Affymetrix, Illumina [49660172] (imputed)	N
79	rs642536	12	111952167	rs630512	2021-07-15	33545615	Hsu LA	2021-01-19	Atherosclerosis	www.ncbi.nlm.nih.gov/pubmed/33545615	Circulating chemerin levels are determined through circulating platelet counts in nondiabetic Taiwanese people: A bidirectional Mendelian randomization study.	Platelet count	17,037 Han Chinese ancestry individuals	NA	12q24.12	SH2B3, ATXN2	ATXN2			ENSG00000204842	NA	NA	rs630512-?	rs630512	0	630512	intron_variant	0	NR	2e-08	7.69897		7.482	[5.23-9.73] unit decrease (adjusted)	Affymetrix [603527]	N
79	rs642536	12	111973140	rs598711	2021-12-14	34594039	Sakaue S	2021-09-30	Nat Genet	www.ncbi.nlm.nih.gov/pubmed/34594039	A cross-population atlas of genetic associations for 220 human phenotypes.	Serum alkaline phosphatase levels	344,292 European ancestry individuals, 118,886 East Asian ancestry individuals	NA	12q24.12		ATXN2			ENSG00000204842	NA	NA	rs598711-G	rs598711	0	598711	intron_variant	0	NR	4e-45	44.3979		0.0344	[0.03-0.039] unit decrease	Affymetrix, Illumina [20533886] (imputed)	N
79	rs10774625	12	111973358	rs597808	2020-07-14	32154731	Ripatti P	2020-03-10	Circ Genom Precis Med	www.ncbi.nlm.nih.gov/pubmed/32154731	Polygenic Hyperlipidemias and Coronary Artery Disease Risk.	Low density lipoprotein cholesterol levels	324,708 British ancestry individuals	NA	12q24.12	ATXN2	ATXN2			ENSG00000204842	NA	NA	rs597808-?	rs597808	0	597808	intron_variant	0	NR	4e-23	22.3979		0.0255	[0.021-0.03] unit decrease	Affymetrix [5701386] (imputed)	N
79	rs10774625	12	111973358	rs597808	2020-07-21	32203549	Richardson TG	2020-03-23	PLoS Med	www.ncbi.nlm.nih.gov/pubmed/32203549	Evaluating the relationship between circulating lipoprotein lipids and apolipoproteins with risk of coronary heart disease: A multivariable Mendelian randomisation analysis.	LDL cholesterol levels	440,546 European ancestry individuals	NA	12q24.12	ATXN2	ATXN2			ENSG00000204842	NA	NA	rs597808-A	rs597808	0	597808	intron_variant	0	0.484083	2e-38	37.699		0.0271233	[0.023-0.031] unit decrease	Affymetrix [NR] (imputed)	N
79	rs10774625	12	111973358	rs597808	2019-03-18	30643258	Karlsson Linner R	2019-01-14	Nat Genet	www.ncbi.nlm.nih.gov/pubmed/30643258	Genome-wide association analyses of risk tolerance and risky behaviors in over 1 million individuals identify hundreds of loci and shared genetic influences.	Smoking status (ever vs never smokers)	518,633 European ancestry individuals	NA	12q24.12	ATXN2	ATXN2			ENSG00000204842	NA	NA	rs597808-A	rs597808	0	597808	intron_variant	0	0.4837	2e-11	10.699		0.0145558	[0.01-0.019] unit increase	Affymetrix [11514654] (imputed)	N
79	rs10774625	12	111973358	rs597808	2020-07-21	32203549	Richardson TG	2020-03-23	PLoS Med	www.ncbi.nlm.nih.gov/pubmed/32203549	Evaluating the relationship between circulating lipoprotein lipids and apolipoproteins with risk of coronary heart disease: A multivariable Mendelian randomisation analysis.	Apolipoprotein B levels	439,214 European ancestry individuals	NA	12q24.12	ATXN2	ATXN2			ENSG00000204842	NA	NA	rs597808-A	rs597808	0	597808	intron_variant	0	0.484096	2e-25	24.699		0.021719	[0.018-0.026] unit decrease	Affymetrix [NR] (imputed)	N
79	rs10774625	12	111973358	rs597808	2021-03-22	32171239	Hodonsky CJ	2020-03-14	BMC Genomics	www.ncbi.nlm.nih.gov/pubmed/32171239	Ancestry-specific associations identified in genome-wide combined-phenotype study of red blood cell traits emphasize benefits of diversity in genomics.	Hemoglobin concentration	16,186 African American individuals, 20,692 Hispanic or Latin American individuals, 29,379 European ancestry individuals, 630 Asian ancestry individuals, 601 Native American ancestry individuals, 381 individuals	NA	12q24.12		ATXN2			ENSG00000204842	NA	NA	rs597808-?	rs597808	0	597808	intron_variant	0	0.6043	2e-15	14.699		0.0531	[0.04-0.066] unit decrease	Affymetrix, Illumina [21000000] (imputed)	N
79	rs10774625	12	111973358	rs597808	2021-03-22	32171239	Hodonsky CJ	2020-03-14	BMC Genomics	www.ncbi.nlm.nih.gov/pubmed/32171239	Ancestry-specific associations identified in genome-wide combined-phenotype study of red blood cell traits emphasize benefits of diversity in genomics.	Hemoglobin concentration	29,379 European ancestry individuals	NA	12q24.12		ATXN2			ENSG00000204842	NA	NA	rs597808-?	rs597808	0	597808	intron_variant	0	0.5055	2e-14	13.699		0.0621	[0.046-0.078] unit decrease	Affymetrix, Illumina [21000000] (imputed)	N
79	rs10774625	12	111973358	rs597808	2020-03-02	31361310	Johansson A	2019-07-30	Hum Mol Genet	www.ncbi.nlm.nih.gov/pubmed/31361310	Genome-wide association analysis of 350 000 Caucasians from the UK Biobank identifies novel loci for asthma, hay fever and eczema.	Allergic rhinitis	18,915 European ancestry cases, 239,773 European ancestry controls	NA	12q24.12	ATXN2	ATXN2			ENSG00000204842	NA	NA	rs597808-G	rs597808	0	597808	intron_variant	0	0.5183	2e-08	7.69897		1.06496	[1.04-1.09]	Affymetrix [15688218] (imputed)	N
79	rs10774625	12	111973358	rs597808	2021-03-22	32171239	Hodonsky CJ	2020-03-14	BMC Genomics	www.ncbi.nlm.nih.gov/pubmed/32171239	Ancestry-specific associations identified in genome-wide combined-phenotype study of red blood cell traits emphasize benefits of diversity in genomics.	Hematocrit	16,184 African American individuals, 20,704 Hispanic or Latin American individuals, 29,383 European ancestry individuals, 631 Asian ancestry individuals, 601 Native American ancestry individuals, 381 individuals	NA	12q24.12		ATXN2			ENSG00000204842	NA	NA	rs597808-?	rs597808	0	597808	intron_variant	0	0.6043	9e-13	12.0458		0.1402	[0.1-0.18] unit decrease	Affymetrix, Illumina [21000000] (imputed)	N
79	rs10774625	12	111973358	rs597808	2021-03-22	32171239	Hodonsky CJ	2020-03-14	BMC Genomics	www.ncbi.nlm.nih.gov/pubmed/32171239	Ancestry-specific associations identified in genome-wide combined-phenotype study of red blood cell traits emphasize benefits of diversity in genomics.	Hematocrit	29,383 European ancestry individuals	NA	12q24.12		ATXN2			ENSG00000204842	NA	NA	rs597808-?	rs597808	0	597808	intron_variant	0	0.5055	3e-12	11.5229		0.1679	[0.12-0.22] unit decrease	Affymetrix, Illumina [21000000] (imputed)	N
79	rs10774625	12	111973358	rs597808	2021-01-26	32603359	Ferreira MAR	2020-06-30	PLoS Genet	www.ncbi.nlm.nih.gov/pubmed/32603359	Age-of-onset information helps identify 76 genetic variants associated with allergic disease.	Allergic disease (asthma, hay fever and/or eczema) (multivariate analysis)	477,968 European ancestry individuals	NA	12q24.12	ATXN2	ATXN2			ENSG00000204842	NA	NA	rs597808-G	rs597808	0	597808	intron_variant	0	0.523	3e-15	14.5229		0.033	[0.025-0.041] unit decrease	NR [NR] (imputed)	N
79	rs10774625	12	111973358	rs597808	2021-01-26	32603359	Ferreira MAR	2020-06-30	PLoS Genet	www.ncbi.nlm.nih.gov/pubmed/32603359	Age-of-onset information helps identify 76 genetic variants associated with allergic disease.	Allergic disease (asthma, hay fever and/or eczema) (age of onset)	117,130 European ancestry individuals	NA	12q24.12	ATXN2	ATXN2			ENSG00000204842	NA	NA	rs597808-G	rs597808	0	597808	intron_variant	0	0.523	2e-15	14.699		0.033	[0.025-0.041] unit decrease	NR [7647814] (imputed)	N
79	rs10774625	12	111973358	rs597808	2018-08-29	29912962	Feitosa MF	2018-06-18	PLoS One	www.ncbi.nlm.nih.gov/pubmed/29912962	Novel genetic associations for blood pressure identified via gene-alcohol interaction in up to 570K individuals across multiple ancestries.	Diastolic blood pressure x alcohol consumption interaction (2df test)	63,607 European ancestry drinkers, 10,193 African American or Afro-Caribbean drinkers, 2,441 Asian ancestry drinkers, 5,084 Hispanic or Latin American drinkers, 27,492 European ancestry non-drinkers, 11,223 African American or Afro-Caribbean non-drinkers, 9,924 Asian ancestry non-drinkers, 3,387 Hispanic or Latin American non-drinkers	238,058 European ancestry drinkers, 2,280 African American drinkers, 54,081 Asian ancestry drinkers, 6,448 Hispanic drinkers, 43,318 European ancestry non-drinkers, 2,761 African American non-drinkers, 86,943 Asian ancestry non-drinkers, 6,923 Hispanic non-drinkers	12q24.12	ATXN2	ATXN2			ENSG00000204842	NA	NA	rs597808-A	rs597808	0	597808	intron_variant	0	0.47	8e-60	59.0969	(AA, EA)	NA		Affymetrix, Illumina [up to 39321347] (imputed)	N
79	rs10774625	12	111973358	rs597808	2019-01-14	30367059	Teumer A	2018-10-26	Nat Commun	www.ncbi.nlm.nih.gov/pubmed/30367059	Genome-wide analyses identify a role for SLC17A4 and AADAT in thyroid hormone regulation.	Hypothyroidism	3,340 European ancestry cases, 49,983 European ancestry controls	NA	12q24.12	ATXN2/SH2B3	ATXN2			ENSG00000204842	NA	NA	rs597808-A	rs597808	0	597808	intron_variant	0	0.51	4e-12	11.3979		0.18	[0.13-0.23] unit increase	Affymetrix, Illumina [5965951] (imputed)	N
79	rs10774625	12	111973358	rs597808	2019-10-15	31527586	An J	2019-09-16	Nat Commun	www.ncbi.nlm.nih.gov/pubmed/31527586	Gastroesophageal reflux GWAS identifies risk loci that also associate with subsequent severe esophageal diseases.	Gastroesophageal reflux disease	80,265 European and unknown ancestry cases, 305,011 European and unknown ancestry controls	NA	12q24.12	ATXN2, BRAP, SH2B3	ATXN2			ENSG00000204842	NA	NA	rs597808-A	rs597808	0	597808	intron_variant	0	NR	6e-09	8.22185		1.03303	[1.0218-1.0442]	Affymetrix, Illumina [up to 7600000] (imputed)	N
79	rs10774625	12	111973358	rs597808	2019-05-28	30510241	Huyghe JR	2018-12-03	Nat Genet	www.ncbi.nlm.nih.gov/pubmed/30510241	Discovery of common and rare genetic risk variants for colorectal cancer.	Colorectal cancer or advanced adenoma	55,105 European ancestry cases, 3,026 East Asian ancestry cases, 65,079 European ancestry controls, 2,268 East Asian ancestry controls	NA	12q24.12	SH2B3	ATXN2			ENSG00000204842	NA	NA	rs597808-G	rs597808	0	597808	intron_variant	0	0.5166	3e-16	15.5229		1.08	[1.06-1.10]	Affymetrix, Illumina [16900397] (imputed)	N
79	rs10774625	12	111973358	rs597808	2018-10-18	29912962	Feitosa MF	2018-06-18	PLoS One	www.ncbi.nlm.nih.gov/pubmed/29912962	Novel genetic associations for blood pressure identified via gene-alcohol interaction in up to 570K individuals across multiple ancestries.	Systolic blood pressure x alcohol consumption interaction (2df test)	63,608 European ancestry drinkers, 10,193 African American or Afro-Caribbean heavy drinkers, 2,441 Asian ancestry drinkers, 5,084 Hispanic or Latin American drinkers, 27,494 European ancestry non-drinkers, 11,224 African American or Afro-Caribbean non-drinkers, 9,924 Asian ancestry non-drinkers, 3,387 Hispanic or Latin American non-drinkers	238,002 European ancestry drinkers, 2,280 African American drinkers, 54,081 Asian ancestry drinkers, 6,452 Hispanic drinkers, 43,316 European ancestry non-drinkers, 2,761 African American non-drinkers, 86,945 Asian ancestry non-drinkers, 6,925 Hispanic non-drinkers	12q24.12	ATXN2	ATXN2			ENSG00000204842	NA	NA	rs597808-A	rs597808	0	597808	intron_variant	0	0.49	8e-32	31.0969	(EA, Hispanic)	NA		Affymetrix, Illumina [up to 39321347] (imputed)	N
79	rs10774625	12	111973358	rs597808	2016-09-23	26502338	Bentham J	2015-10-26	Nat Genet	www.ncbi.nlm.nih.gov/pubmed/26502338	Genetic association analyses implicate aberrant regulation of innate and adaptive immunity genes in the pathogenesis of systemic lupus erythematosus.	Systemic lupus erythematosus	5,201 European ancestry cases, 9,066 European ancestry controls	NA	12q24.12	SH2B3	ATXN2			ENSG00000204842	NA	NA	rs597808-A	rs597808	0	597808	intron_variant	0		6e-10	9.22185		1.18	[NR]	Illumina [> 644674] (imputed)	N
79	rs10774625	12	111973358	rs597808	2022-02-14	32929287	Orru V	2020-09-14	Nat Genet	www.ncbi.nlm.nih.gov/pubmed/32929287	Complex genetic signatures in immune cells underlie autoimmunity and inform therapy.	Lymphocyte Absolute Count	3,653 Sardinian (founder/genetic isolate) ancestry individuals	NA	12q24.12		ATXN2			ENSG00000204842	NA	NA	rs597808-G	rs597808	0	597808	intron_variant	0	0.53628	9e-09	8.04576		0.1543	[0.1-0.21] unit decrease	Illumina [18427377] (imputed)	N
79	rs10774625	12	111973358	rs597808	2022-11-17	34887591	Graham SE	2021-12-09	Nature	www.ncbi.nlm.nih.gov/pubmed/34887591	The power of genetic diversity in genome-wide association studies of lipids.	Total cholesterol levels	48,057 Hispanic individuals	NA	12q24.12		ATXN2			ENSG00000204842	NA	NA	rs597808-G	rs597808	0	597808	intron_variant	0	0.72634	5e-08	7.30103		0.0424333	[0.027-0.057] unit increase	NR [52000000] (imputed)	N
79	rs10774625	12	111973358	rs597808	2019-06-27	31089142	Law PJ	2019-05-14	Nat Commun	www.ncbi.nlm.nih.gov/pubmed/31089142	Association analyses identify 31 new risk loci for colorectal cancer susceptibility.	Colorectal cancer	31,197 European ancestry cases, 61,770 European ancestry controls	NA	12q24.12	NR	ATXN2			ENSG00000204842	NA	NA	rs597808-G	rs597808	0	597808	intron_variant	0	NR	8e-15	14.0969		1.09	[1.07-1.11]	Affymetrix, Illumina [> 10000000] (imputed)	N
79	rs10774625	12	111973358	rs597808	2019-02-08	30595370	Kichaev G	2018-12-27	Am J Hum Genet	www.ncbi.nlm.nih.gov/pubmed/30595370	Leveraging Polygenic Functional Enrichment to Improve GWAS Power.	Mean corpuscular hemoglobin	approximately 443,000 European ancestry individuals	NA	12q24.12		ATXN2			ENSG00000204842	NA	NA	rs597808-?	rs597808	0	597808	intron_variant	0	NR	4e-24	23.3979		NA		NR [~ 8900000] (imputed)	N
79	rs10774625	12	111973358	rs597808	2022-01-28	33887194	Hu Y	2021-04-21	Am J Hum Genet	www.ncbi.nlm.nih.gov/pubmed/33887194	Whole-genome sequencing association analysis of quantitative red blood cell phenotypes: The NHLBI TOPMed program.	Hematocrit	33,324 Amish, White ancestry individuals, 654 Asian ancestry individuals, 14,474 Black individuals, 14,035 ﻿Central American ancestry, ﻿Cuban ancestry, ﻿Dominican ancestry, ﻿Mexican ancestry, ﻿Puerto Rican ancestry, ﻿South American ancestry individuals	NA	12q24.12		ATXN2			ENSG00000204842	NA	NA	rs597808-G	rs597808	0	597808	intron_variant	0	NR	2e-12	11.699		0.16	[0.12-0.2] unit decrease	Illumina [110396782]	N
79	rs10774625	12	111973358	rs597808	2022-01-28	33887194	Hu Y	2021-04-21	Am J Hum Genet	www.ncbi.nlm.nih.gov/pubmed/33887194	Whole-genome sequencing association analysis of quantitative red blood cell phenotypes: The NHLBI TOPMed program.	Hemoglobin	33,325 Amish, White ancestry individuals, 653 Asian ancestry individuals, 14,454 Black individuals, 14,029 ﻿Central American ancestry, ﻿Cuban ancestry, ﻿Dominican ancestry, ﻿Mexican ancestry, ﻿Puerto Rican ancestry, ﻿South American ancestry individuals	NA	12q24.12		ATXN2			ENSG00000204842	NA	NA	rs597808-G	rs597808	0	597808	intron_variant	0	NR	3e-14	13.5229		0.06	[0.04-0.08] unit decrease	Illumina [110351653]	N
79	rs10774625	12	111973358	rs597808	2022-08-04	35505052	Fan CC	2022-05-03	Nat Commun	www.ncbi.nlm.nih.gov/pubmed/35505052	Multivariate genome-wide association study on tissue-sensitive diffusion metrics highlights pathways that shape the human brain.	Whole brain restricted isotropic diffusion (multivariate analysis)	23,543 European ancestry individuals	11,555 European ancestry individuals, 3,030 non-European ancestry individuals	12q24.12		ATXN2			ENSG00000204842	NA	NA	rs597808-?	rs597808	0	597808	intron_variant	0	NR	8e-25	24.0969		NA		NR [NR] (imputed)	N
79	rs10774625	12	111973358	rs597808	2019-02-08	30595370	Kichaev G	2018-12-27	Am J Hum Genet	www.ncbi.nlm.nih.gov/pubmed/30595370	Leveraging Polygenic Functional Enrichment to Improve GWAS Power.	Waist-hip ratio	approximately 458,000 European ancestry individuals	NA	12q24.12		ATXN2			ENSG00000204842	NA	NA	rs597808-?	rs597808	0	597808	intron_variant	0	NR	3e-09	8.52288		NA		NR [~ 8900000] (imputed)	N
79	rs10774625	12	111973358	rs597808	2021-12-13	34469753	Kachuri L	2021-08-26	Am J Hum Genet	www.ncbi.nlm.nih.gov/pubmed/34469753	Genetic determinants of blood-cell traits influence susceptibility to childhood acute lymphoblastic leukemia.	Lymphocyte-to-monocyte ratio	234,184 European ancestry individuals	100,284 European ancestry individuals	12q24.12		ATXN2			ENSG00000204842	NA	NA	rs597808-A	rs597808	0	597808	intron_variant	0	0.485	4e-25	24.3979		NA		Affymetrix [10369434] (imputed)	N
79	rs10774625	12	111973358	rs597808	2021-12-14	34594039	Sakaue S	2021-09-30	Nat Genet	www.ncbi.nlm.nih.gov/pubmed/34594039	A cross-population atlas of genetic associations for 220 human phenotypes.	Diastolic blood pressure	340,162 European ancestry individuals, 145,515 East Asian ancestry individuals	NA	12q24.12		ATXN2			ENSG00000204842	NA	NA	rs597808-G	rs597808	0	597808	intron_variant	0	NR	4e-54	53.3979		0.0369	[0.032-0.042] unit decrease	Affymetrix, Illumina [20537302] (imputed)	N
79	rs10774625	12	111973358	rs597808	2021-12-14	34594039	Sakaue S	2021-09-30	Nat Genet	www.ncbi.nlm.nih.gov/pubmed/34594039	A cross-population atlas of genetic associations for 220 human phenotypes.	Total cholesterol levels	344,278 European ancestry individuals, 135,808 East Asian ancestry individuals	NA	12q24.12		ATXN2			ENSG00000204842	NA	NA	rs597808-G	rs597808	0	597808	intron_variant	0	NR	2e-38	37.699		0.0302	[0.026-0.035] unit increase	Affymetrix, Illumina [20536134] (imputed)	N
79	rs642536	12	111974823	rs619010	2018-07-28	29403010	Kanai M	2018-02-05	Nat Genet	www.ncbi.nlm.nih.gov/pubmed/29403010	Genetic analysis of quantitative traits in the Japanese population links cell types to complex human diseases.	Platelet count	108,208 Japanese ancestry individuals	NA	12q24.12	ATXN2	ATXN2			ENSG00000204842	NA	NA	rs619010-?	rs619010	0	619010	intron_variant	0	NR	1e-104	104		0.1258	[0.11-0.14] unit increase novel	Illumina [6108953] (imputed)	N
79	rs648997	12	111976776	rs648997	2018-09-17	29844566	Davies G	2018-05-29	Nat Commun	www.ncbi.nlm.nih.gov/pubmed/29844566	Study of 300,486 individuals identifies 148 independent genetic loci influencing general cognitive function.	Reaction time	330,069 European ancestry individuals	NA	12q24.12	ATXN2	ATXN2			ENSG00000204842	NA	NA	rs648997-?	rs648997	0	648997	intron_variant	0	NR	2e-12	11.699		0.012891	[0.0093-0.0165] unit decrease	Affymetrix [805426] (imputed)	N
79	rs648997	12	111976776	rs648997	2021-06-29	32895543	de la Fuente J	2020-09-07	Nat Hum Behav	www.ncbi.nlm.nih.gov/pubmed/32895543	A general dimension of genetic sharing across diverse cognitive traits inferred from molecular data.	Reaction time	330,024 British ancestry individuals	NA	12q24.12		ATXN2			ENSG00000204842	NA	NA	rs648997-?	rs648997	0	648997	intron_variant	0	NR	2e-12	11.699		NA		NR [7857346] (imputed)	N
79	rs648997	12	111976776	rs648997	2022-04-27	35213538	Richardson TG	2022-02-25	PLoS Biol	www.ncbi.nlm.nih.gov/pubmed/35213538	Characterising metabolomic signatures of lipid-modifying therapies through drug target mendelian randomisation.	Albumin levels	115,064 European ancestry individuals	NA	12q24.12		ATXN2			ENSG00000204842	NA	NA	rs648997-C	rs648997	0	648997	intron_variant	0	0.741911	3e-08	7.52288		0.026457	[0.017-0.036] unit decrease	NR [11722792] (imputed)	N
79	rs648997	12	111982813	rs629404	2021-05-06	33888908	Pirastu N	2021-04-22	Nat Genet	www.ncbi.nlm.nih.gov/pubmed/33888908	Genetic analyses identify widespread sex-differential participation bias.	Biological sex	1,301,549 European ancestry cases, 1,160,583 European ancestry controls	NA	12q24.12	NA	ATXN2			ENSG00000204842	NA	NA	rs629404-T	rs629404	0	629404	intron_variant	0		4e-13	12.3979		0.0154465	[0.011-0.02] unit decrease	Illumina [13288253] (imputed)	N
79	rs642536	12	111989658	rs666727	2021-06-09	33972514	Pazoki R	2021-05-10	Nat Commun	www.ncbi.nlm.nih.gov/pubmed/33972514	Genetic analysis in European ancestry individuals identifies 517 loci associated with liver enzymes.	Liver enzyme levels (alkaline phosphatase)	437,438 European ancestry individuals	315,572 European ancestry individuals	12q24.12	ATXN2	ATXN2			ENSG00000204842	NA	NA	rs666727-C	rs666727	0	666727	intron_variant	0	0.796282	9e-46	45.0458		0.00407213	[0.0035-0.0046] unit increase	Affymetrix [13995440] (imputed)	N
79	rs10774625	12	112007756	rs653178	2015-01-20	25009551	Kullo IJ	2014-06-25	Front Genet	www.ncbi.nlm.nih.gov/pubmed/25009551	The ATXN2-SH2B3 locus is associated with peripheral arterial disease: an electronic medical record-based genome-wide association study.	Peripheral artery disease	1,641 European ancestry cases, 1,604 European ancestry controls	740 European ancestry cases, 1,501 European ancestry controls	12q24.12	SH2B3, ATXN2	ATXN2			ENSG00000204842	NA	NA	rs653178-C	rs653178	0	653178	intron_variant	0	0.469	6e-07	6.22185		1.22	[1.13-1.32]	Illumina [537872]	N
79	rs10774625	12	112007756	rs653178	2014-10-22	24586183	Medici M	2014-02-27	PLoS Genet	www.ncbi.nlm.nih.gov/pubmed/24586183	Identification of novel genetic Loci associated with thyroid peroxidase antibodies and clinical thyroid disease.	Thyroid peroxidase antibody positivity	1,769 European ancestry cases, 16,528 European ancestry controls	922 European ancestry cases, 8,068 European ancestry controls	12q24.12	SH2B3, ATXN2	ATXN2			ENSG00000204842	NA	NA	rs653178-C	rs653178	0	653178	intron_variant	0	0.4	1e-09	9		1.14	[1.08-1.19]	Affymetrix, Illumina [up to 3437411] (imputed)	N
79	rs10774625	12	112007756	rs653178	2014-10-22	24586183	Medici M	2014-02-27	PLoS Genet	www.ncbi.nlm.nih.gov/pubmed/24586183	Identification of novel genetic Loci associated with thyroid peroxidase antibodies and clinical thyroid disease.	Thyroid peroxidase antibody levels	12,353 European ancestry individuals	8,159 European ancestry individuals	12q24.12	SH2B3, ATXN2	ATXN2			ENSG00000204842	NA	NA	rs653178-C	rs653178	0	653178	intron_variant	0	0.4	1e-07	7		0.0147	[0.0059-0.0235] unit increase	Affymetrix, Illumina [up to 3437411] (imputed)	N
79	rs10774625	12	112007756	rs653178	2018-04-26	26051272	Fischer A	2015-09-15	Am J Respir Crit Care Med	www.ncbi.nlm.nih.gov/pubmed/26051272	Identification of Immune-Relevant Factors Conferring Sarcoidosis Genetic Risk.	Sarcoidosis	1,726 European ancestry cases, 5,482 European ancestry controls	1,912 European ancestry cases, 5,938 European ancestry controls, 781 African American cases, 876 African American controls	12q24.12	ATXN2, SH2B3	ATXN2			ENSG00000204842	NA	NA	rs653178-G	rs653178	0	653178	intron_variant	0	0.5	2e-10	9.69897	(EA)	1.19	[1.14-1.27]	Illumina [128705]	N
79	rs10774625	12	112007756	rs653178	2017-08-30	27863252	Astle WJ	2016-11-17	Cell	www.ncbi.nlm.nih.gov/pubmed/27863252	The Allelic Landscape of Human Blood Cell Trait Variation and Links to Common Complex Disease.	Monocyte count	170,721 European ancestry individuals	NA	12q24.12	ATXN2	ATXN2			ENSG00000204842	NA	NA	rs653178-T	rs653178	0	653178	intron_variant	0	0.5169	1e-43	43		0.049377	[0.042-0.056] unit decrease	Affymetrix [~ 2500000] (imputed)	N
79	rs10774625	12	112007756	rs653178	2017-08-30	27863252	Astle WJ	2016-11-17	Cell	www.ncbi.nlm.nih.gov/pubmed/27863252	The Allelic Landscape of Human Blood Cell Trait Variation and Links to Common Complex Disease.	Neutrophil percentage of granulocytes	170,672 European ancestry individuals	NA	12q24.12	ATXN2	ATXN2			ENSG00000204842	NA	NA	rs653178-T	rs653178	0	653178	intron_variant	0	0.517	5e-108	107.301		0.0788136	[0.072-0.086] unit increase	Affymetrix [~ 2500000] (imputed)	N
79	rs10774625	12	112007756	rs653178	2017-08-30	27863252	Astle WJ	2016-11-17	Cell	www.ncbi.nlm.nih.gov/pubmed/27863252	The Allelic Landscape of Human Blood Cell Trait Variation and Links to Common Complex Disease.	Eosinophil percentage of granulocytes	170,536 European ancestry individuals	NA	12q24.12	ATXN2	ATXN2			ENSG00000204842	NA	NA	rs653178-T	rs653178	0	653178	intron_variant	0	0.517	4e-126	125.398		0.08525	[0.078-0.092] unit decrease	Affymetrix [~ 2500000] (imputed)	N
79	rs10774625	12	112007756	rs653178	2017-06-02	28067908	de Lange KM	2017-01-09	Nat Genet	www.ncbi.nlm.nih.gov/pubmed/28067908	Genome-wide association study implicates immune activation of multiple integrin genes in inflammatory bowel disease.	Crohn's disease	12,194 European and unknown ancestry cases, 28,072 European and unknown ancestry controls	NA	12q24.12	SH2B3, BRAP, ACAD10, ALDH2, TMEM116, NAA25, ATXN2, MAPKAPK5, ERP29, RP11-162P23.2	ATXN2			ENSG00000204842	NA	NA	rs653178-?	rs653178	0	653178	intron_variant	0		7e-07	6.1549		NA		Illumina [9560910] (imputed)	N
79	rs10774625	12	112007756	rs653178	2017-06-02	28067908	de Lange KM	2017-01-09	Nat Genet	www.ncbi.nlm.nih.gov/pubmed/28067908	Genome-wide association study implicates immune activation of multiple integrin genes in inflammatory bowel disease.	Inflammatory bowel disease	25,042 European and unknown ancestry cases, 34,915 European and unknown ancestry controls	NA	12q24.12	SH2B3, BRAP, ACAD10, ALDH2, TMEM116, NAA25, ATXN2, MAPKAPK5, ERP29, RP11-162P23.2	ATXN2			ENSG00000204842	NA	NA	rs653178-?	rs653178	0	653178	intron_variant	0		2e-09	8.69897		NA		Illumina [9725440] (imputed)	N
79	rs10774625	12	112007756	rs653178	2017-08-30	27863252	Astle WJ	2016-11-17	Cell	www.ncbi.nlm.nih.gov/pubmed/27863252	The Allelic Landscape of Human Blood Cell Trait Variation and Links to Common Complex Disease.	Eosinophil percentage of white cells	172,378 European ancestry individuals	NA	12q24.12	ATXN2	ATXN2			ENSG00000204842	NA	NA	rs653178-T	rs653178	0	653178	intron_variant	0	0.5168	3e-120	119.523		0.0828377	[0.076-0.09] unit decrease	Affymetrix [~ 2500000] (imputed)	N
79	rs10774625	12	112007756	rs653178	2017-08-30	27863252	Astle WJ	2016-11-17	Cell	www.ncbi.nlm.nih.gov/pubmed/27863252	The Allelic Landscape of Human Blood Cell Trait Variation and Links to Common Complex Disease.	Eosinophil counts	172,275 European ancestry individuals	NA	12q24.12	ATXN2	ATXN2			ENSG00000204842	NA	NA	rs653178-T	rs653178	0	653178	intron_variant	0	0.5168	1e-180	180		0.101912	[0.095-0.109] unit decrease	Affymetrix [~ 2500000] (imputed)	N
79	rs10774625	12	112007756	rs653178	2017-08-30	27863252	Astle WJ	2016-11-17	Cell	www.ncbi.nlm.nih.gov/pubmed/27863252	The Allelic Landscape of Human Blood Cell Trait Variation and Links to Common Complex Disease.	Sum eosinophil basophil counts	171,771 European ancestry individuals	NA	12q24.12	ATXN2	ATXN2			ENSG00000204842	NA	NA	rs653178-T	rs653178	0	653178	intron_variant	0	0.5168	7e-167	166.155		0.097991	[0.091-0.105] unit decrease	Affymetrix [~ 2500000] (imputed)	N
79	rs10774625	12	112007756	rs653178	2020-03-02	31361310	Johansson A	2019-07-30	Hum Mol Genet	www.ncbi.nlm.nih.gov/pubmed/31361310	Genome-wide association analysis of 350 000 Caucasians from the UK Biobank identifies novel loci for asthma, hay fever and eczema.	Allergic disease (asthma, hay fever or eczema)	106,772 European ancestry cases, 239,773 European ancestry controls	83,335 cases, 34,934 controls	12q24.12	NR	ATXN2			ENSG00000204842	NA	NA	rs653178-T	rs653178	0	653178	intron_variant	0	0.5173	3e-14	13.5229		1.04232	[1.03-1.05]	Affymetrix [15688218] (imputed)	N
79	rs10774625	12	112007756	rs653178	2020-03-02	31361310	Johansson A	2019-07-30	Hum Mol Genet	www.ncbi.nlm.nih.gov/pubmed/31361310	Genome-wide association analysis of 350 000 Caucasians from the UK Biobank identifies novel loci for asthma, hay fever and eczema.	Hay fever and/or eczema	84,034 European ancestry cases, 239,773 European ancestry controls	NA	12q24.12	NR	ATXN2			ENSG00000204842	NA	NA	rs653178-T	rs653178	0	653178	intron_variant	0	0.5173	1e-15	15		1.04855	[1.04-1.06]	Affymetrix [15688218] (imputed)	N
79	rs10774625	12	112007756	rs653178	2020-06-04	32296059	Han Y	2020-04-15	Nat Commun	www.ncbi.nlm.nih.gov/pubmed/32296059	Genome-wide analysis highlights contribution of immune system pathways to the genetic architecture of asthma.	Asthma	84,492 European ancestry cases, 2,149 African American cases, 606 Hispanic cases, 1,239 Japanese ancestry cases, 437,036 European ancestry controls, 6,055 African American controls, 792 Hispanic controls, 3,976 Japanese ancestry controls	NR	12q24.12	ATXN2	ATXN2			ENSG00000204842	NA	NA	rs653178-T	rs653178	0	653178	intron_variant	0	0.53	1e-10	10		NA		NR [> 9500000] (imputed)	N
79	rs10774625	12	112007756	rs653178	2017-10-09	25608926	Betz RC	2015-01-22	Nat Commun	www.ncbi.nlm.nih.gov/pubmed/25608926	Genome-wide meta-analysis in alopecia areata resolves HLA associations and reveals two new susceptibility loci.	Alopecia areata	2,332 European ancestry cases and 5,233 European ancestry controls	764 European ancestry cases and 2,256 European ancestry controls	12q24.12	ATXN2, SH2B3, LNK	ATXN2			ENSG00000204842	NA	NA	rs653178-C	rs653178	0	653178	intron_variant	0	NR	2e-07	6.69897		1.19		Illumina [1233578] (imputed)	N
79	rs10774625	12	112007756	rs653178	2017-12-01	28928442	Tian C	2017-09-19	Nat Commun	www.ncbi.nlm.nih.gov/pubmed/28928442	Genome-wide association and HLA region fine-mapping studies identify susceptibility loci for multiple common infections.	Tonsillectomy	60,098 European ancestry cases, 113,323 European ancestry controls	NA	12q24.12	NR	ATXN2			ENSG00000204842	NA	NA	rs653178-?	rs653178	0	653178	intron_variant	0	NR	4e-10	9.39794		0.0507	[0.035-0.067] unit decrease	Illumina [at least 560000] (imputed)	N
79	rs10774625	12	112007756	rs653178	2016-10-14	26390057	Kato N	2015-09-21	Nat Genet	www.ncbi.nlm.nih.gov/pubmed/26390057	Trans-ancestry genome-wide association study identifies 12 genetic loci influencing blood pressure and implicates a role for DNA methylation.	Diastolic blood pressure	31,516 East Asian ancestry individuals, 35,352 European ancestry individuals, 33,126 South Asian ancestry individuals	87,205 individuals, 48,268 East Asian ancestry individuals, 68,456 European ancestry individuals, 16,328 South Asian ancestry individuals	12q24.12	ATXN2	ATXN2			ENSG00000204842	NA	NA	rs653178-T	rs653178	0	653178	intron_variant	0	0.6037	5e-07	6.30103		0.415	[0.25-0.58] mmHg decrease	Affymetrix, Illumina, Perlegen [~ 2100000] (imputed)	N
79	rs10774625	12	112007756	rs653178	2016-10-14	26390057	Kato N	2015-09-21	Nat Genet	www.ncbi.nlm.nih.gov/pubmed/26390057	Trans-ancestry genome-wide association study identifies 12 genetic loci influencing blood pressure and implicates a role for DNA methylation.	Diastolic blood pressure	31,516 East Asian ancestry individuals, 35,352 European ancestry individuals, 33,126 South Asian ancestry individuals	87,205 individuals, 48,268 East Asian ancestry individuals, 68,456 European ancestry individuals, 16,328 South Asian ancestry individuals	12q24.12	ATXN2	ATXN2			ENSG00000204842	NA	NA	rs653178-T	rs653178	0	653178	intron_variant	0	0.5018	1e-08	8	(EA)	0.5511	[0.36-0.74] mmHg decrease	Affymetrix, Illumina, Perlegen [~ 2100000] (imputed)	N
79	rs10774625	12	112007756	rs653178	2016-07-24	26192919	Liu JZ	2015-07-20	Nat Genet	www.ncbi.nlm.nih.gov/pubmed/26192919	Association analyses identify 38 susceptibility loci for inflammatory bowel disease and highlight shared genetic risk across populations.	Crohn's disease	5,956 European ancestry cases, 14,927 European ancestry controls	14,594 European ancestry cases, 26,715 European ancestry controls, 151 Iranian ancestry cases, 342 Iranian ancestry controls, 184 Indian ancestry cases, 990 Indian ancestry controls, 1,690 East Asian ancestry cases, 3,719 East Asian ancestry controls	12q24.12	SH2B3, ALDH2, ATXN2	ATXN2			ENSG00000204842	NA	NA	rs653178-G	rs653178	0	653178	intron_variant	0	0.4942	7e-08	7.1549	(EA)	1.06675	[1.04-1.09]	Affymetrix, Illumina [~ 9000000] (imputed)	N
79	rs10774625	12	112007756	rs653178	2016-07-24	26192919	Liu JZ	2015-07-20	Nat Genet	www.ncbi.nlm.nih.gov/pubmed/26192919	Association analyses identify 38 susceptibility loci for inflammatory bowel disease and highlight shared genetic risk across populations.	Inflammatory bowel disease	12,882 European ancestry cases, 21,770 European ancestry controls	25,273 European ancestry cases, 26,715 European ancestry controls, 548 Iranian ancestry cases, 342 Iranian ancestry control, 1,423 Indian ancestry cases, 990 Indian ancestry controls, 2,824 East Asian ancestry cases, 3,719 East Asian ancestry controls	12q24.12	SH2B3, ALDH2, ATXN2	ATXN2			ENSG00000204842	NA	NA	rs653178-G	rs653178	0	653178	intron_variant	0	0.4942	1e-08	8	(EA)	1.05801	[1.04-1.08]	Affymetrix, Illumina [~ 9000000] (imputed)	N
79	rs10774625	12	112007756	rs653178	2016-09-12	26343387	Nikpay M	2015-09-07	Nat Genet	www.ncbi.nlm.nih.gov/pubmed/26343387	A comprehensive 1,000 Genomes-based genome-wide association meta-analysis of coronary artery disease.	Myocardial infarction	27,509 European ancestry cases, 130 African American cases, 278 Hispanic American cases, 10,257 South Asian ancestry cases, 288 Lebanese ancestry cases, 1,687 East Asian ancestry cases, 99,121 European ancestry controls, 2,778 African American controls, 3,337 Hispanic American controls, 12,899 South Asian ancestry controls, 466 Lebanese ancestry controls, 7,709 East Asian ancestry controls	NA	12q24.12	SH2B3	ATXN2			ENSG00000204842	NA	NA	rs653178-C	rs653178	0	653178	intron_variant	0	0.44	3e-11	10.5229		1.08	[1.06-1.1]	Affymetrix, Illumina [8600000] (imputed)	N
79	rs10774625	12	112007756	rs653178	2018-04-26	25751624	Onengut-Gumuscu S	2015-04-01	Nat Genet	www.ncbi.nlm.nih.gov/pubmed/25751624	Fine mapping of type 1 diabetes susceptibility loci and evidence for colocalization of causal variants with lymphoid gene enhancers.	Type 1 diabetes	6,683 European ancestry cases, 12,173 European ancestry controls, 2,601 European ancestry affected sibling pair families, 69 European ancestry trios	NA	12q24.12	SH2B3	ATXN2			ENSG00000204842	NA	NA	rs653178-C	rs653178	0	653178	intron_variant	0	0.48	2e-44	43.699		1.3		Illumina [135870]	N
79	rs10774625	12	112007756	rs653178	2018-09-07	27618448	Liu C	2016-10-01	Nat Genet	www.ncbi.nlm.nih.gov/pubmed/27618448	Meta-analysis identifies common and rare variants influencing blood pressure and overlapping with metabolic trait loci.	Mean arterial pressure	120,473 European ancestry individuals, 21,503 African American individuals, 4,586 Hispanic individuals	NA	12q24.12	ATXN2, SH2B3	ATXN2			ENSG00000204842	NA	NA	rs653178-G	rs653178	0	653178	intron_variant	0	0.425604	1e-23	23		0.479112	[0.39-0.57] unit increase	Illumina [247039]	N
79	rs10774625	12	112007756	rs653178	2009-05-19	19430483	Newton-Cheh C	2009-05-10	Nat Genet	www.ncbi.nlm.nih.gov/pubmed/19430483	Genome-wide association study identifies eight loci associated with blood pressure.	Diastolic blood pressure	34,433 European ancestry individuals	Up to 100,347 European ancestry individuals, up to 12,889 Indian Asian ancestry individuals	12q24.12	SH2B3, ATXN2	ATXN2			ENSG00000204842	NA	NA	rs653178-T	rs653178	0	653178	intron_variant	0	0.53	3e-18	17.5229		0.46	[0.36-0.56] mm Hg decrease	Affymetrix, Illumina [2497993] (imputed)	N
79	rs10774625	12	112007756	rs653178	2010-05-05	20383146	Kottgen A	2010-04-11	Nat Genet	www.ncbi.nlm.nih.gov/pubmed/20383146	New loci associated with kidney function and chronic kidney disease.	Chronic kidney disease	Up to 67,093 European ancestry individuals	Up to 22,982 European ancestry individuals	12q24.12	ATXN2	ATXN2			ENSG00000204842	NA	NA	rs653178-T	rs653178	0	653178	intron_variant	0	0.5	4e-11	10.3979	(eGFRcys)	0.01	[0.009-0.017] unit increase	Affymetrix, Illumina [~ 2500000] (imputed)	N
79	rs10774625	12	112007756	rs653178	2010-03-29	20190752	Dubois PC	2010-02-28	Nat Genet	www.ncbi.nlm.nih.gov/pubmed/20190752	Multiple common variants for celiac disease influencing immune gene expression.	Celiac disease	4,533 European ancestry cases, 10,750 European ancestry controls	4,918 European ancestry cases, 5,684 European ancestry controls	12q24.12	SH2B3	ATXN2			ENSG00000204842	NA	NA	rs653178-G	rs653178	0	653178	intron_variant	0	0.5	7e-21	20.1549		1.2	[1.15-1.24]	Illumina [292387]	N
79	rs10774625	12	112007756	rs653178	2011-04-06	21383967	Zhernakova A	2011-02-24	PLoS Genet	www.ncbi.nlm.nih.gov/pubmed/21383967	Meta-analysis of genome-wide association studies in celiac disease and rheumatoid arthritis identifies fourteen non-HLA shared loci.	Celiac disease or Rheumatoid arthritis	4,533 European ancestry celiac disease cases, 5,539 European ancestry rheumatoid arthritis cases, 27,981 European ancestry controls	2,169 European ancestry celiac disease cases, 2,845 European ancestry rheumatoid arthritis cases, 7,199 European ancestry controls	12q24.12	SH2B3	ATXN2			ENSG00000204842	NA	NA	rs653178-C	rs653178	0	653178	intron_variant	0	NR	3e-19	18.5229		NA		Illumina [472854]	N
79	rs10774625	12	112007756	rs653178	2008-06-16	18311140	Hunt KA	2008-03-02	Nat Genet	www.ncbi.nlm.nih.gov/pubmed/18311140	Newly identified genetic risk variants for celiac disease related to the immune response.	Celiac disease	767 European ancestry cases, 1,422 European ancestry controls	1,643 European ancestry cases, 3,406 European ancestry controls	12q24.12	SH2B3, ATXN2	ATXN2			ENSG00000204842	NA	NA	rs653178-G	rs653178	0	653178	intron_variant	0	0.48	8e-08	7.09691		1.21	[1.13-1.30]	Illumina [310605]	N
79	rs10774625	12	112007756	rs653178	2013-03-15	23263486	Kottgen A	2012-12-23	Nat Genet	www.ncbi.nlm.nih.gov/pubmed/23263486	Genome-wide association analyses identify 18 new loci associated with serum urate concentrations.	Urate levels	49,825 European ancestry males, 60,522 European ancestry females	Up to 32,813 European ancestry individuals	12q24.12	ATXN2, PTPN11	ATXN2			ENSG00000204842	NA	NA	rs653178-T	rs653178	0	653178	intron_variant	0	0.51	7e-12	11.1549		0.035	[0.025-0.045] mg/dl decrease	Affymetrix, Illumina, Perlegen [2450547] (imputed)	N
