## Supplementary Table 1-22 for "Role of Blood Lipids in the Shared Genetic Etiology Between Major Depressive Disorder and Myocardial Infarction: A Large-scale Multi-trait Association Analysis" (part 24 of 29)

### Sheet: S9 (continued)
Supplementary Table 9. List of SNVs reported in GWAS catalog for myocardial infarction in MTAG.
79	rs10774625	12	112007756	rs653178	2011-10-11	21909110	Wain LV	2011-09-11	Nat Genet	www.ncbi.nlm.nih.gov/pubmed/21909110	Genome-wide association study identifies six new loci influencing pulse pressure and mean arterial pressure.	Blood pressure	74,064 European ancestry individuals	48,607 European ancestry individuals	12q24.12	ATXN2	ATXN2			ENSG00000204842	NA	NA	rs653178-T	rs653178	0	653178	intron_variant	0	0.59	7e-20	19.1549	(Mean Arterial Pressure)	0.429	[0.34-0.52] mmHg decrease	Affymetrix, Illumina, Perlegen [NR] (imputed)	N
79	rs10774625	12	112007756	rs653178	2020-09-18	32888494	Vuckovic D	2020-09-01	Cell	www.ncbi.nlm.nih.gov/pubmed/32888494	The Polygenic and Monogenic Basis of Blood Traits and Diseases.	Lymphocyte percentage of white cells	408,112 British individuals	NA	12q24.12	ATXN2	ATXN2			ENSG00000204842	NA	NA	rs653178-T	rs653178	0	653178	intron_variant	0	0.517864	2e-75	74.699		0.0405986	[0.036-0.045] unit decrease	Affymetrix [93095623] (imputed)	N
79	rs10774625	12	112007756	rs653178	2020-09-21	32888493	Chen MH	2020-09-01	Cell	www.ncbi.nlm.nih.gov/pubmed/32888493	Trans-ethnic and Ancestry-Specific Blood-Cell Genetics in 746,667 Individuals from 5 Global Populations.	Lymphocyte count	643,370 African American or Afro-Caribbean, African ancestry, European ancestry, East Asian ancestry, Hispanic or Latin American and South Asian ancestry individuals	NA	12q24.12	NR	ATXN2			ENSG00000204842	NA	NA	rs653178-T	rs653178	0	653178	intron_variant	0	0.59765	2E-492	491.699		NA		Affymetrix, Illumina [23472807] (imputed)	N
79	rs10774625	12	112007756	rs653178	2019-07-01	31217584	Wojcik GL	2019-06-19	Nature	www.ncbi.nlm.nih.gov/pubmed/31217584	Genetic analyses of diverse populations improves discovery for complex traits.	Diastolic blood pressure	11,380 African American individuals, 21,549 Hispanic/Latino individuals, 1,086 Asian ancestry individuals, 636 Native American ancestry individuals, 782 individuals	NA	12q24.12	NR	ATXN2			ENSG00000204842	NA	NA	rs653178-?	rs653178	0	653178	intron_variant	0	NR	1e-07	7		0.628215	[0.4-0.86] unit decrease	Illumina [32101933] (imputed)	N
79	rs10774625	12	112007756	rs653178	2018-11-26	30275531	Klarin D	2018-10-01	Nat Genet	www.ncbi.nlm.nih.gov/pubmed/30275531	Genetics of blood lipids among ~300,000 multi-ethnic participants of the Million Veteran Program.	LDL cholesterol	215,551 European ancestry individuals, 57,332 African American individuals, 24,743 Hispanic individuals	Up to 319,677 individuals	12q24.12	ATXN2	ATXN2			ENSG00000204842	NA	NA	rs653178-T	rs653178	0	653178	intron_variant	0	0.5505	4e-20	19.3979		0.0258	[0.02-0.031] mg dl-1 increase	Affymetrix [up to 31400000] (imputed)	N
79	rs10774625	12	112007756	rs653178	2018-11-26	30275531	Klarin D	2018-10-01	Nat Genet	www.ncbi.nlm.nih.gov/pubmed/30275531	Genetics of blood lipids among ~300,000 multi-ethnic participants of the Million Veteran Program.	Total cholesterol levels	215,551 European ancestry individuals, 57,332 African American individuals, 24,743 Hispanic individuals	Up to 319,677 individuals	12q24.12	ATXN2	ATXN2			ENSG00000204842	NA	NA	rs653178-T	rs653178	0	653178	intron_variant	0	0.5505	2e-22	21.699		0.0273	[0.022-0.033] mg dl-1 increase	Affymetrix [up to 31400000] (imputed)	N
79	rs10774625	12	112007756	rs653178	2022-02-14	32929287	Orru V	2020-09-14	Nat Genet	www.ncbi.nlm.nih.gov/pubmed/32929287	Complex genetic signatures in immune cells underlie autoimmunity and inform therapy.	CD45RA- CD4+ T cell Absolute Count	3,395 Sardinian (founder/genetic isolate) ancestry individuals	NA	12q24.12		ATXN2			ENSG00000204842	NA	NA	rs653178-T	rs653178	0	653178	intron_variant	0	0.52871	1e-08	8		0.1619	[0.11-0.22] unit decrease	Illumina [18332267] (imputed)	N
79	rs10774625	12	112007756	rs653178	2020-09-18	32888494	Vuckovic D	2020-09-01	Cell	www.ncbi.nlm.nih.gov/pubmed/32888494	The Polygenic and Monogenic Basis of Blood Traits and Diseases.	Neutrophil percentage of white cells	408,112 British individuals	NA	12q24.12	ATXN2	ATXN2			ENSG00000204842	NA	NA	rs653178-T	rs653178	0	653178	intron_variant	0	0.517855	8e-111	110.097		0.0495284	[0.045-0.054] unit increase	Affymetrix [93095623] (imputed)	N
79	rs10774625	12	112007756	rs653178	2022-03-28	33821002	Naqvi S	2021-04-05	Nat Genet	www.ncbi.nlm.nih.gov/pubmed/33821002	Shared heritability of human face and brain shape.	Brain shape (segment 1)	19,670 European ancestry individuals	NA	12q24.12		ATXN2			ENSG00000204842	NA	NA	rs653178-?	rs653178	0	653178	intron_variant	0	NR	1e-09	9		NA		NR [9705931] (imputed)	N
79	rs10774625	12	112007756	rs653178	2018-06-29	28714469	Langefeld CD	2017-07-17	Nat Commun	www.ncbi.nlm.nih.gov/pubmed/28714469	Transancestral mapping and genetic load in systemic lupus erythematosus.	Systemic lupus erythematosus	6,748 European ancestry cases, 11,516 European ancestry controls, 2,970 African American cases, 2,452 African American controls, 1,872 Hispanic cases, 2,016 Hispanic controls	NA	12q24.12	ATXN2	ATXN2			ENSG00000204842	NA	NA	rs653178-?	rs653178	0	653178	intron_variant	0	NR	7e-09	8.1549		1.14	[1.08-1.20]	Illumina [at least 5000000] (imputed)	N
79	rs10774625	12	112007756	rs653178	2022-08-24	35762941	Plotnikov D	2022-06-01	Invest Ophthalmol Vis Sci	www.ncbi.nlm.nih.gov/pubmed/35762941	High Blood Pressure and Intraocular Pressure: A Mendelian Randomization Study.	Diastolic blood pressure	526,001 European ancestry individuals	NA	12q24.12		ATXN2			ENSG00000204842	NA	NA	rs653178-T	rs653178	0	653178	intron_variant	0	NR	6e-115	114.222		0.4826	[0.44-0.52] unit decrease	NR [NR] (imputed)	N
79	rs10774625	12	112007756	rs653178	2021-06-29	33462484	Sinnott-Armstrong N	2021-01-18	Nat Genet	www.ncbi.nlm.nih.gov/pubmed/33462484	Genetics of 35 blood and urine biomarkers in the UK Biobank.	High density lipoprotein cholesterol levels	313,372 European ancestry individuals, 5,573 African ancestry individuals, 6,689 South Asian ancestry individuals	NA	12q24.12	NR	ATXN2			ENSG00000204842	NA	NA	rs653178-T	rs653178	0	653178	intron_variant	0	NR	8e-31	30.0969		0.0291	[0.024-0.034] unit increase	Affymetrix [9000000] (imputed)	N
79	rs10774625	12	112007756	rs653178	2021-06-29	33462484	Sinnott-Armstrong N	2021-01-18	Nat Genet	www.ncbi.nlm.nih.gov/pubmed/33462484	Genetics of 35 blood and urine biomarkers in the UK Biobank.	Total bilirubin levels	341,077 European ancestry individuals, 5,978 African ancestry individuals, 7,313 South Asian ancestry individuals	NA	12q24.12	NR	ATXN2			ENSG00000204842	NA	NA	rs653178-T	rs653178	0	653178	intron_variant	0	NR	1e-56	56		0.0383	[0.034-0.043] unit decrease	Affymetrix [9000000] (imputed)	N
79	rs10774625	12	112007756	rs653178	2021-06-29	33462484	Sinnott-Armstrong N	2021-01-18	Nat Genet	www.ncbi.nlm.nih.gov/pubmed/33462484	Genetics of 35 blood and urine biomarkers in the UK Biobank.	Serum total protein level	313,032 European ancestry individuals, 5,573 African ancestry individuals, 6,687 South Asian ancestry individuals	NA	12q24.12	NR	ATXN2			ENSG00000204842	NA	NA	rs653178-T	rs653178	0	653178	intron_variant	0	NR	8e-18	17.0969		0.0217	[0.017-0.027] unit decrease	Affymetrix [9000000] (imputed)	N
79	rs10774625	12	112007756	rs653178	2022-11-17	34887591	Graham SE	2021-12-09	Nature	www.ncbi.nlm.nih.gov/pubmed/34887591	The power of genetic diversity in genome-wide association studies of lipids.	Low density lipoprotein cholesterol levels	40,963 South Asian ancestry individuals, 48,057 Hispanic individuals, 99,432 Admixed African or African ancestry individuals, 146,492 East Asian ancestry individuals, 1,320,016 European ancestry individuals	NA	12q24.12		ATXN2			ENSG00000204842	NA	NA	rs653178-?	rs653178	0	653178	intron_variant	0	NR	6e-61	60.2218		NA		NR [52000000] (imputed)	N
79	rs10774625	12	112007756	rs653178	2021-06-29	33462484	Sinnott-Armstrong N	2021-01-18	Nat Genet	www.ncbi.nlm.nih.gov/pubmed/33462484	Genetics of 35 blood and urine biomarkers in the UK Biobank.	Serum phosphate levels	312,888 European ancestry individuals, 5,568 African ancestry individuals, 6,685 South Asian ancestry individuals	NA	12q24.12	NR	ATXN2			ENSG00000204842	NA	NA	rs653178-T	rs653178	0	653178	intron_variant	0	NR	1e-27	27		0.0275	[0.023-0.032] unit decrease	Affymetrix [9000000] (imputed)	N
79	rs10774625	12	112007756	rs653178	2021-06-29	33462484	Sinnott-Armstrong N	2021-01-18	Nat Genet	www.ncbi.nlm.nih.gov/pubmed/33462484	Genetics of 35 blood and urine biomarkers in the UK Biobank.	Low density lipoprotein cholesterol levels	341,875 European ancestry individuals, 6,003 African ancestry individuals, 7,319 South Asian ancestry individuals	NA	12q24.12	NR	ATXN2			ENSG00000204842	NA	NA	rs653178-T	rs653178	0	653178	intron_variant	0	NR	1e-22	22		0.0236	[0.019-0.028] unit increase	Affymetrix [9000000] (imputed)	N
79	rs10774625	12	112007756	rs653178	2022-11-17	34887591	Graham SE	2021-12-09	Nature	www.ncbi.nlm.nih.gov/pubmed/34887591	The power of genetic diversity in genome-wide association studies of lipids.	Total cholesterol levels	40,963 South Asian ancestry individuals, 48,057 Hispanic individuals, 99,432 Admixed African or African ancestry individuals, 146,492 East Asian ancestry individuals, 1,320,016 European ancestry individuals	NA	12q24.12		ATXN2			ENSG00000204842	NA	NA	rs653178-?	rs653178	0	653178	intron_variant	0	NR	9e-84	83.0458		NA		NR [52000000] (imputed)	N
79	rs10774625	12	112007756	rs653178	2022-11-23	35164939	van der Meer D	2022-02-11	Biol Psychiatry	www.ncbi.nlm.nih.gov/pubmed/35164939	Boosting Schizophrenia Genetics by Utilizing Genetic Overlap With Brain Morphology.	Brain morphology (MOSTest)	33,735 white British ancestry individuals	NA	12q24.12		ATXN2			ENSG00000204842	NA	NA	rs653178-?	rs653178	0	653178	intron_variant	0	NR	5e-13	12.301		NA		NR [9061072] (imputed)	N
79	rs10774625	12	112007756	rs653178	2022-11-17	34887591	Graham SE	2021-12-09	Nature	www.ncbi.nlm.nih.gov/pubmed/34887591	The power of genetic diversity in genome-wide association studies of lipids.	Non-HDL cholesterol levels	40,963 South Asian ancestry individuals, 48,057 Hispanic individuals, 99,432 Admixed African or African ancestry individuals, 146,492 East Asian ancestry individuals, 1,320,016 European ancestry individuals	NA	12q24.12		ATXN2			ENSG00000204842	NA	NA	rs653178-?	rs653178	0	653178	intron_variant	0	NR	1e-30	30		NA		NR [52000000] (imputed)	N
79	rs10774625	12	112007756	rs653178	2021-06-29	33462484	Sinnott-Armstrong N	2021-01-18	Nat Genet	www.ncbi.nlm.nih.gov/pubmed/33462484	Genetics of 35 blood and urine biomarkers in the UK Biobank.	Glycated hemoglobin levels	327,177 European ancestry individuals, 4,847 African ancestry individuals, 6,895 South Asian ancestry individuals	NA	12q24.12	NR	ATXN2			ENSG00000204842	NA	NA	rs653178-T	rs653178	0	653178	intron_variant	0	NR	4e-31	30.3979		0.0286	[0.024-0.033] unit increase	Affymetrix [9000000] (imputed)	N
79	rs10774625	12	112007756	rs653178	2019-02-08	30595370	Kichaev G	2018-12-27	Am J Hum Genet	www.ncbi.nlm.nih.gov/pubmed/30595370	Leveraging Polygenic Functional Enrichment to Improve GWAS Power.	Eczema	approximately 459,000 European ancestry individuals	NA	12q24.12		ATXN2			ENSG00000204842	NA	NA	rs653178-?	rs653178	0	653178	intron_variant	0	NR	4e-19	18.3979		NA		NR [~ 8900000] (imputed)	N
79	rs10774625	12	112007756	rs653178	2021-06-29	33462484	Sinnott-Armstrong N	2021-01-18	Nat Genet	www.ncbi.nlm.nih.gov/pubmed/33462484	Genetics of 35 blood and urine biomarkers in the UK Biobank.	Non-albumin protein levels	313,032 European ancestry individuals, 5,573 African ancestry individuals, 6,687 South Asian ancestry individuals	NA	12q24.12	NR	ATXN2			ENSG00000204842	NA	NA	rs653178-T	rs653178	0	653178	intron_variant	0	NR	3e-59	58.5229		0.0409	[0.036-0.046] unit decrease	Affymetrix [9000000] (imputed)	N
79	rs10774625	12	112007756	rs653178	2021-06-29	33462484	Sinnott-Armstrong N	2021-01-18	Nat Genet	www.ncbi.nlm.nih.gov/pubmed/33462484	Genetics of 35 blood and urine biomarkers in the UK Biobank.	Apolipoprotein A1 levels	311,601 European ancestry individuals, 5,550 African ancestry individuals, 6,682 South Asian ancestry individuals	NA	12q24.12	NR	ATXN2			ENSG00000204842	NA	NA	rs653178-T	rs653178	0	653178	intron_variant	0	NR	5e-13	12.301		0.0183	[0.013-0.023] unit increase	Affymetrix [9000000] (imputed)	N
79	rs10774625	12	112007756	rs653178	2022-04-01	34899825	Jiao H	2021-11-25	Front Genet	www.ncbi.nlm.nih.gov/pubmed/34899825	Pathway Association Studies Reveal Gene Loci and Pathway Networks that Associated With Plasma Cystatin C Levels.	Cystatin C plasma levels	460,858 European or unknown ancestry individuals	NA	12q24.12		ATXN2			ENSG00000204842	NA	NA	rs653178-?	rs653178	0	653178	intron_variant	0	NR	3e-239	238.523		NA		Affymetrix [NR] (imputed)	N
79	rs10774625	12	112007756	rs653178	2021-06-29	33462484	Sinnott-Armstrong N	2021-01-18	Nat Genet	www.ncbi.nlm.nih.gov/pubmed/33462484	Genetics of 35 blood and urine biomarkers in the UK Biobank.	Apolipoprotein B levels	340,860 European ancestry individuals, 5,962 African ancestry individuals, 7,275 South Asian ancestry individuals	NA	12q24.12	NR	ATXN2			ENSG00000204842	NA	NA	rs653178-T	rs653178	0	653178	intron_variant	0	NR	4e-12	11.3979		0.0168	[0.012-0.022] unit increase	Affymetrix [9000000] (imputed)	N
79	rs10774625	12	112007756	rs653178	2022-04-05	34855049	Pasman JA	2021-12-02	Behav Genet	www.ncbi.nlm.nih.gov/pubmed/34855049	Genetic Risk for Smoking: Disentangling Interplay Between Genes and Socioeconomic Status.	Lifetime smoking (without educational attainment)	272,943 European or unknown ancestry cases, 226,795 European or unknown ancestry controls	NA	12q24.12		ATXN2			ENSG00000204842	NA	NA	rs653178-?	rs653178	0	653178	intron_variant	0	NR	1e-08	8		NA		NR [1300000]	N
79	rs10774625	12	112007756	rs653178	2021-07-02	33385400	Patrick MT	2020-12-29	J Invest Dermatol	www.ncbi.nlm.nih.gov/pubmed/33385400	Causal relationship and shared genetic loci between psoriasis and type 2 diabetes through trans-disease meta-analysis.	Psoriasis or type 2 diabetes (trans-disease meta-analysis)	11,024 European ancestry psoriasis cases, 74,124 European ancestry diabetes cases, 840,342 European ancestry controls	NA	12q24.12	NR	ATXN2			ENSG00000204842	NA	NA	rs653178-C	rs653178	0	653178	intron_variant	0	NR	5e-08	7.30103		1.06	NR	NR [8016731] (imputed)	N
79	rs10774625	12	112007756	rs653178	2021-02-17	33356394	Gill D	2020-12-28	Hypertension	www.ncbi.nlm.nih.gov/pubmed/33356394	Urate, Blood Pressure, and Cardiovascular Disease: Evidence From Mendelian Randomization and Meta-Analysis of Clinical Trials.	Urate levels	454,183 European ancestry individuals	NA	12q24.12	NR	ATXN2			ENSG00000204842	NA	NA	rs653178-T	rs653178	0	653178	intron_variant	0	0.52	2e-54	53.699		0.0282	[0.025-0.032] unit decrease	NR [NR]	N
79	rs10774625	12	112007756	rs653178	2021-06-29	33462484	Sinnott-Armstrong N	2021-01-18	Nat Genet	www.ncbi.nlm.nih.gov/pubmed/33462484	Genetics of 35 blood and urine biomarkers in the UK Biobank.	Aspartate aminotransferase levels	341,246 European ancestry individuals, 5,982 African ancestry individuals, 7,313 South Asian ancestry individuals	NA	12q24.12	NR	ATXN2			ENSG00000204842	NA	NA	rs653178-T	rs653178	0	653178	intron_variant	0	NR	3e-17	16.5229		0.0204	[0.016-0.025] unit decrease	Affymetrix [9000000] (imputed)	N
79	rs10774625	12	112007756	rs653178	2021-06-29	33462484	Sinnott-Armstrong N	2021-01-18	Nat Genet	www.ncbi.nlm.nih.gov/pubmed/33462484	Genetics of 35 blood and urine biomarkers in the UK Biobank.	Aspartate aminotransferase to alanine aminotransferase ratio	341,165 European ancestry individuals, 5,981 African ancestry individuals, 7,309 South Asian ancestry individuals	NA	12q24.12	NR	ATXN2			ENSG00000204842	NA	NA	rs653178-T	rs653178	0	653178	intron_variant	0	NR	2e-12	11.699		0.0171	[0.012-0.022] unit increase	Affymetrix [9000000] (imputed)	N
79	rs10774625	12	112007756	rs653178	2022-05-10	33414548	Lotta LA	2021-01-07	Nat Genet	www.ncbi.nlm.nih.gov/pubmed/33414548	A cross-platform approach identifies genetic regulators of human metabolism and health.	Kynurenine levels	30,899 Caucasian ancestry individuals	NA	12q24.12		ATXN2			ENSG00000204842	NA	NA	rs653178-C	rs653178	0	653178	intron_variant	0	0.4792	1e-45	45		14.174	(zscore) increase	Affymetrix, Illumina [6046416] (imputed)	N
79	rs10774625	12	112007756	rs653178	2022-03-07	34910505	van der Meer D	2021-12-15	Sci Adv	www.ncbi.nlm.nih.gov/pubmed/34910505	The genetic architecture of human cortical folding.	Vertex-wise sulcal depth	33,748 European ancestry individuals	NA	12q24.12		ATXN2			ENSG00000204842	NA	NA	rs653178-C	rs653178	0	653178	intron_variant	0	0.47	2e-35	34.699		12.41	z score increase	Affymetrix [9061022] (imputed)	N
79	rs10774625	12	112007756	rs653178	2022-08-04	35505052	Fan CC	2022-05-03	Nat Commun	www.ncbi.nlm.nih.gov/pubmed/35505052	Multivariate genome-wide association study on tissue-sensitive diffusion metrics highlights pathways that shape the human brain.	Whole brain free water diffusion (multivariate analysis)	23,543 European ancestry individuals	11,555 European ancestry individuals, 3,030 non-European ancestry individuals	12q24.12		ATXN2			ENSG00000204842	NA	NA	rs653178-?	rs653178	0	653178	intron_variant	0	NR	2e-19	18.699	(EA)	NA		NR [NR] (imputed)	N
79	rs10774625	12	112007756	rs653178	2021-06-29	33462484	Sinnott-Armstrong N	2021-01-18	Nat Genet	www.ncbi.nlm.nih.gov/pubmed/33462484	Genetics of 35 blood and urine biomarkers in the UK Biobank.	Total cholesterol levels	342,508 European ancestry individuals, 6,014 African ancestry individuals, 7,336 South Asian ancestry individuals	NA	12q24.12	NR	ATXN2			ENSG00000204842	NA	NA	rs653178-T	rs653178	0	653178	intron_variant	0	NR	1e-33	33		0.0291	[0.024-0.034] unit increase	Affymetrix [9000000] (imputed)	N
79	rs10774625	12	112007756	rs653178	2021-12-15	34560273	Shadrin AA	2021-09-21	Neuroimage	www.ncbi.nlm.nih.gov/pubmed/34560273	Vertex-wise multivariate genome-wide association study identifies 780 unique genetic loci associated with cortical morphology.	Cortical thickness	35,657 White British ancestry individuals	NA	12q24.12	NR	ATXN2			ENSG00000204842	NA	NA	rs653178-C	rs653178	0	653178	intron_variant	0	0.4805	1e-17	17		NA		NR [9056863] (imputed)	N
79	rs10774625	12	112007756	rs653178	2021-12-15	34560273	Shadrin AA	2021-09-21	Neuroimage	www.ncbi.nlm.nih.gov/pubmed/34560273	Vertex-wise multivariate genome-wide association study identifies 780 unique genetic loci associated with cortical morphology.	Cortical surface area	35,657 White British ancestry individuals	NA	12q24.12	NR	ATXN2			ENSG00000204842	NA	NA	rs653178-C	rs653178	0	653178	intron_variant	0	0.4805	1e-17	17		NA		NR [9056863] (imputed)	N
79	rs10774625	12	112007756	rs653178	2021-12-13	34469753	Kachuri L	2021-08-26	Am J Hum Genet	www.ncbi.nlm.nih.gov/pubmed/34469753	Genetic determinants of blood-cell traits influence susceptibility to childhood acute lymphoblastic leukemia.	Neutrophil-to-lymphocyte ratio	234,502 European ancestry individuals	100,442 European ancestry individuals	12q24.12		ATXN2			ENSG00000204842	NA	NA	rs653178-C	rs653178	0	653178	intron_variant	0	0.484	8e-64	63.0969		NA		Affymetrix [10369434] (imputed)	N
79	rs10774625	12	112007756	rs653178	2021-06-29	33462484	Sinnott-Armstrong N	2021-01-18	Nat Genet	www.ncbi.nlm.nih.gov/pubmed/33462484	Genetics of 35 blood and urine biomarkers in the UK Biobank.	Alanine aminotransferase levels	342,387 European ancestry individuals, 6,017 African ancestry individuals, 7,325 South Asian ancestry individuals	NA	12q24.12	NR	ATXN2			ENSG00000204842	NA	NA	rs653178-T	rs653178	0	653178	intron_variant	0	NR	3e-25	24.5229		0.0251	[0.02-0.03] unit decrease	Affymetrix [9000000] (imputed)	N
79	rs10774625	12	112007756	rs653178	2021-06-29	33462484	Sinnott-Armstrong N	2021-01-18	Nat Genet	www.ncbi.nlm.nih.gov/pubmed/33462484	Genetics of 35 blood and urine biomarkers in the UK Biobank.	Serum albumin levels	313,032 European ancestry individuals, 5,573 African ancestry individuals, 6,687 South Asian ancestry individuals	NA	12q24.12	NR	ATXN2			ENSG00000204842	NA	NA	rs653178-T	rs653178	0	653178	intron_variant	0	NR	4e-20	19.3979		0.0232	[0.018-0.028] unit increase	Affymetrix [9000000] (imputed)	N
79	rs10774625	12	112007756	rs653178	2021-06-29	33462484	Sinnott-Armstrong N	2021-01-18	Nat Genet	www.ncbi.nlm.nih.gov/pubmed/33462484	Genetics of 35 blood and urine biomarkers in the UK Biobank.	Serum alkaline phosphatase levels	342,535 European ancestry individuals, 6,019 African ancestry individuals, 7,337 South Asian ancestry individuals	NA	12q24.12	NR	ATXN2			ENSG00000204842	NA	NA	rs653178-T	rs653178	0	653178	intron_variant	0	NR	9e-23	22.0458		0.0237	[0.019-0.028] unit decrease	Affymetrix [9000000] (imputed)	N
79	rs10774625	12	112007756	rs653178	2022-03-07	34910505	van der Meer D	2021-12-15	Sci Adv	www.ncbi.nlm.nih.gov/pubmed/34910505	The genetic architecture of human cortical folding.	Vertex-wise cortical thickness	33,748 European ancestry individuals	NA	12q24.12		ATXN2			ENSG00000204842	NA	NA	rs653178-C	rs653178	0	653178	intron_variant	0	0.47	6e-34	33.2218		12.15	z score increase	Affymetrix [9061022] (imputed)	N
79	rs10774625	12	112007756	rs653178	2021-06-29	33462484	Sinnott-Armstrong N	2021-01-18	Nat Genet	www.ncbi.nlm.nih.gov/pubmed/33462484	Genetics of 35 blood and urine biomarkers in the UK Biobank.	Cystatin C levels	342,399 European ancestry individuals, 6,015 African ancestry individuals, 7,338 South Asian ancestry individuals	NA	12q24.12	NR	ATXN2			ENSG00000204842	NA	NA	rs653178-T	rs653178	0	653178	intron_variant	0	NR	3e-174	173.523		0.0678	[0.063-0.073] unit decrease	Affymetrix [9000000] (imputed)	N
79	rs10774625	12	112007756	rs653178	2022-09-14	35697868	Aung N	2022-06-13	Nat Genet	www.ncbi.nlm.nih.gov/pubmed/35697868	Genome-wide association analysis reveals insights into the genetic architecture of right ventricular structure and function.	Right ventricular stroke volume (MTAG)	29,503 European ancestry individuals	12,324 European ancestry individuals	12q24.12		ATXN2			ENSG00000204842	NA	NA	rs653178-C	rs653178	0	653178	intron_variant	0	0.48	3e-15	14.5229		0.05	[0.038-0.062] unit decrease	Affymetrix [7158209] (imputed)	N
79	rs10774625	12	112007756	rs653178	2022-03-07	34910505	van der Meer D	2021-12-15	Sci Adv	www.ncbi.nlm.nih.gov/pubmed/34910505	The genetic architecture of human cortical folding.	Vertex-wise cortical surface area	33,748 European ancestry individuals	NA	12q24.12		ATXN2			ENSG00000204842	NA	NA	rs653178-C	rs653178	0	653178	intron_variant	0	0.47	2e-22	21.699		9.77	z score increase	Affymetrix [9061022] (imputed)	N
79	rs10774625	12	112007756	rs653178	2021-06-29	33462484	Sinnott-Armstrong N	2021-01-18	Nat Genet	www.ncbi.nlm.nih.gov/pubmed/33462484	Genetics of 35 blood and urine biomarkers in the UK Biobank.	Direct bilirubin levels	291,512 European ancestry individuals, 5,007 African ancestry individuals, 6,088 South Asian ancestry individuals	NA	12q24.12	NR	ATXN2			ENSG00000204842	NA	NA	rs653178-T	rs653178	0	653178	intron_variant	0	NR	2e-40	39.699		0.0348	[0.03-0.04] unit decrease	Affymetrix [9000000] (imputed)	N
79	rs10774625	12	112007756	rs653178	2022-08-19	34734193	Sun D	2020-10-31	HGG Adv	www.ncbi.nlm.nih.gov/pubmed/34734193	Multi-Ancestry Genome-wide Association Study Accounting for Gene-Psychosocial Factor Interactions Identifies Novel Loci for Blood Pressure Traits.	Diastolic blood pressure x depressive symptoms interaction (2df test)	14,597 African American individuals, 43,335 European ancestry individuals, 2,592 Asian ancestry individuals, 7,926 Hispanic individuals	3,070 African American individuals, 42,700 European ancestry individuals, 3,458 East Asian ancestry individuals, 11,818 Hispanic individuals	12q24.12		ATXN2			ENSG00000204842	NA	NA	rs653178-?	rs653178	0	653178	intron_variant	0	NR	6e-18	17.2218		NA		Affymetrix, Illumina [NR] (imputed)	N
79	rs10774625	12	112007756	rs653178	2022-04-27	35213538	Richardson TG	2022-02-25	PLoS Biol	www.ncbi.nlm.nih.gov/pubmed/35213538	Characterising metabolomic signatures of lipid-modifying therapies through drug target mendelian randomisation.	Total lipid levels in IDL	115,082 European ancestry individuals	NA	12q24.12		ATXN2			ENSG00000204842	NA	NA	rs653178-C	rs653178	0	653178	intron_variant	0	0.483964	2e-13	12.699		0.0293133	[0.021-0.037] unit decrease	NR [11722792] (imputed)	N
79	rs10774625	12	112007756	rs653178	2022-04-27	35213538	Richardson TG	2022-02-25	PLoS Biol	www.ncbi.nlm.nih.gov/pubmed/35213538	Characterising metabolomic signatures of lipid-modifying therapies through drug target mendelian randomisation.	Phospholipid levels in IDL	115,082 European ancestry individuals	NA	12q24.12		ATXN2			ENSG00000204842	NA	NA	rs653178-C	rs653178	0	653178	intron_variant	0	0.483964	4e-12	11.3979		0.0276945	[0.02-0.036] unit decrease	NR [11722792] (imputed)	N
79	rs10774625	12	112007756	rs653178	2022-04-27	35213538	Richardson TG	2022-02-25	PLoS Biol	www.ncbi.nlm.nih.gov/pubmed/35213538	Characterising metabolomic signatures of lipid-modifying therapies through drug target mendelian randomisation.	Concentration of IDL particles	115,082 European ancestry individuals	NA	12q24.12		ATXN2			ENSG00000204842	NA	NA	rs653178-C	rs653178	0	653178	intron_variant	0	0.483964	6e-10	9.22185		0.0252979	[0.017-0.033] unit decrease	NR [11722792] (imputed)	N
79	rs10774625	12	112007756	rs653178	2022-04-27	35213538	Richardson TG	2022-02-25	PLoS Biol	www.ncbi.nlm.nih.gov/pubmed/35213538	Characterising metabolomic signatures of lipid-modifying therapies through drug target mendelian randomisation.	Free cholesterol to total lipids ratio in large HDL	115,082 European ancestry individuals	NA	12q24.12		ATXN2			ENSG00000204842	NA	NA	rs653178-C	rs653178	0	653178	intron_variant	0	0.483964	3e-09	8.52288		0.0228574	[0.015-0.03] unit decrease	NR [11722792] (imputed)	N
79	rs10774625	12	112007756	rs653178	2022-04-27	35213538	Richardson TG	2022-02-25	PLoS Biol	www.ncbi.nlm.nih.gov/pubmed/35213538	Characterising metabolomic signatures of lipid-modifying therapies through drug target mendelian randomisation.	Free cholesterol levels in large HDL	115,082 European ancestry individuals	NA	12q24.12		ATXN2			ENSG00000204842	NA	NA	rs653178-C	rs653178	0	653178	intron_variant	0	0.483964	2e-08	7.69897		0.0204682	[0.013-0.028] unit decrease	NR [11722792] (imputed)	N
79	rs10774625	12	112007756	rs653178	2022-04-27	35213538	Richardson TG	2022-02-25	PLoS Biol	www.ncbi.nlm.nih.gov/pubmed/35213538	Characterising metabolomic signatures of lipid-modifying therapies through drug target mendelian randomisation.	Total cholines levels	115,006 European ancestry individuals	NA	12q24.12		ATXN2			ENSG00000204842	NA	NA	rs653178-C	rs653178	0	653178	intron_variant	0	0.483953	3e-10	9.52288		0.024447	[0.017-0.032] unit decrease	NR [11722792] (imputed)	N
79	rs10774625	12	112007756	rs653178	2022-04-27	35213538	Richardson TG	2022-02-25	PLoS Biol	www.ncbi.nlm.nih.gov/pubmed/35213538	Characterising metabolomic signatures of lipid-modifying therapies through drug target mendelian randomisation.	Cholesteryl esters to total lipids ratio in IDL	115,082 European ancestry individuals	NA	12q24.12		ATXN2			ENSG00000204842	NA	NA	rs653178-C	rs653178	0	653178	intron_variant	0	0.483964	2e-08	7.69897		0.0228169	[0.015-0.031] unit decrease	NR [11722792] (imputed)	N
79	rs10774625	12	112007756	rs653178	2022-04-27	35213538	Richardson TG	2022-02-25	PLoS Biol	www.ncbi.nlm.nih.gov/pubmed/35213538	Characterising metabolomic signatures of lipid-modifying therapies through drug target mendelian randomisation.	Free cholesterol levels in IDL	115,082 European ancestry individuals	NA	12q24.12		ATXN2			ENSG00000204842	NA	NA	rs653178-C	rs653178	0	653178	intron_variant	0	0.483964	4e-14	13.3979		0.0303093	[0.022-0.038] unit decrease	NR [11722792] (imputed)	N
79	rs10774625	12	112007756	rs653178	2022-04-27	35213538	Richardson TG	2022-02-25	PLoS Biol	www.ncbi.nlm.nih.gov/pubmed/35213538	Characterising metabolomic signatures of lipid-modifying therapies through drug target mendelian randomisation.	Cholesteryl ester levels in large HDL	115,082 European ancestry individuals	NA	12q24.12		ATXN2			ENSG00000204842	NA	NA	rs653178-C	rs653178	0	653178	intron_variant	0	0.483964	1e-08	8		0.0208072	[0.014-0.028] unit decrease	NR [11722792] (imputed)	N
79	rs10774625	12	112007756	rs653178	2022-04-27	35213538	Richardson TG	2022-02-25	PLoS Biol	www.ncbi.nlm.nih.gov/pubmed/35213538	Characterising metabolomic signatures of lipid-modifying therapies through drug target mendelian randomisation.	Cholesterol to total lipids ratio in large HDL	115,082 European ancestry individuals	NA	12q24.12		ATXN2			ENSG00000204842	NA	NA	rs653178-C	rs653178	0	653178	intron_variant	0	0.483964	4e-11	10.3979		0.0256182	[0.018-0.033] unit decrease	NR [11722792] (imputed)	N
79	rs10774625	12	112007756	rs653178	2022-04-27	35213538	Richardson TG	2022-02-25	PLoS Biol	www.ncbi.nlm.nih.gov/pubmed/35213538	Characterising metabolomic signatures of lipid-modifying therapies through drug target mendelian randomisation.	Cholesterol levels in IDL	115,082 European ancestry individuals	NA	12q24.12		ATXN2			ENSG00000204842	NA	NA	rs653178-C	rs653178	0	653178	intron_variant	0	0.483964	2e-14	13.699		0.0305813	[0.023-0.038] unit decrease	NR [11722792] (imputed)	N
79	rs10774625	12	112007756	rs653178	2022-04-27	35213538	Richardson TG	2022-02-25	PLoS Biol	www.ncbi.nlm.nih.gov/pubmed/35213538	Characterising metabolomic signatures of lipid-modifying therapies through drug target mendelian randomisation.	Cholesteryl ester levels in IDL	115,082 European ancestry individuals	NA	12q24.12		ATXN2			ENSG00000204842	NA	NA	rs653178-C	rs653178	0	653178	intron_variant	0	0.483964	3e-14	13.5229		0.0304397	[0.023-0.038] unit decrease	NR [11722792] (imputed)	N
79	rs10774625	12	112007756	rs653178	2022-04-27	35213538	Richardson TG	2022-02-25	PLoS Biol	www.ncbi.nlm.nih.gov/pubmed/35213538	Characterising metabolomic signatures of lipid-modifying therapies through drug target mendelian randomisation.	Concentration of large HDL particles	115,082 European ancestry individuals	NA	12q24.12		ATXN2			ENSG00000204842	NA	NA	rs653178-C	rs653178	0	653178	intron_variant	0	0.483964	2e-08	7.69897		0.0203359	[0.013-0.027] unit decrease	NR [11722792] (imputed)	N
79	rs10774625	12	112007756	rs653178	2022-04-27	35213538	Richardson TG	2022-02-25	PLoS Biol	www.ncbi.nlm.nih.gov/pubmed/35213538	Characterising metabolomic signatures of lipid-modifying therapies through drug target mendelian randomisation.	Cholesteryl ester levels in very large HDL	115,082 European ancestry individuals	NA	12q24.12		ATXN2			ENSG00000204842	NA	NA	rs653178-C	rs653178	0	653178	intron_variant	0	0.483964	5e-10	9.30103		0.0230419	[0.016-0.03] unit decrease	NR [11722792] (imputed)	N
79	rs10774625	12	112007756	rs653178	2022-04-27	35213538	Richardson TG	2022-02-25	PLoS Biol	www.ncbi.nlm.nih.gov/pubmed/35213538	Characterising metabolomic signatures of lipid-modifying therapies through drug target mendelian randomisation.	Concentration of very large HDL particles	115,082 European ancestry individuals	NA	12q24.12		ATXN2			ENSG00000204842	NA	NA	rs653178-C	rs653178	0	653178	intron_variant	0	0.483964	8e-09	8.09691		0.0214987	[0.014-0.029] unit decrease	NR [11722792] (imputed)	N
79	rs10774625	12	112007756	rs653178	2022-04-27	35213538	Richardson TG	2022-02-25	PLoS Biol	www.ncbi.nlm.nih.gov/pubmed/35213538	Characterising metabolomic signatures of lipid-modifying therapies through drug target mendelian randomisation.	Cholesterol levels in very small VLDL	115,082 European ancestry individuals	NA	12q24.12		ATXN2			ENSG00000204842	NA	NA	rs653178-C	rs653178	0	653178	intron_variant	0	0.483964	7e-09	8.1549		0.0232446	[0.015-0.031] unit decrease	NR [11722792] (imputed)	N
79	rs10774625	12	112007756	rs653178	2022-04-27	35213538	Richardson TG	2022-02-25	PLoS Biol	www.ncbi.nlm.nih.gov/pubmed/35213538	Characterising metabolomic signatures of lipid-modifying therapies through drug target mendelian randomisation.	Triglycerides to total lipids ratio in very small VLDL	115,082 European ancestry individuals	NA	12q24.12		ATXN2			ENSG00000204842	NA	NA	rs653178-C	rs653178	0	653178	intron_variant	0	0.483964	3e-10	9.52288		0.0245744	[0.017-0.032] unit increase	NR [11722792] (imputed)	N
79	rs10774625	12	112007756	rs653178	2022-04-27	35213538	Richardson TG	2022-02-25	PLoS Biol	www.ncbi.nlm.nih.gov/pubmed/35213538	Characterising metabolomic signatures of lipid-modifying therapies through drug target mendelian randomisation.	Phospholipids to total lipids ratio in small VLDL	115,082 European ancestry individuals	NA	12q24.12		ATXN2			ENSG00000204842	NA	NA	rs653178-C	rs653178	0	653178	intron_variant	0	0.483964	4e-12	11.3979		0.0273172	[0.02-0.035] unit decrease	NR [11722792] (imputed)	N
79	rs10774625	12	112007756	rs653178	2022-04-27	35213538	Richardson TG	2022-02-25	PLoS Biol	www.ncbi.nlm.nih.gov/pubmed/35213538	Characterising metabolomic signatures of lipid-modifying therapies through drug target mendelian randomisation.	Sphingomyelin levels	115,006 European ancestry individuals	NA	12q24.12		ATXN2			ENSG00000204842	NA	NA	rs653178-C	rs653178	0	653178	intron_variant	0	0.483953	8e-15	14.0969		0.0300303	[0.022-0.038] unit decrease	NR [11722792] (imputed)	N
79	rs10774625	12	112007756	rs653178	2022-04-27	35213538	Richardson TG	2022-02-25	PLoS Biol	www.ncbi.nlm.nih.gov/pubmed/35213538	Characterising metabolomic signatures of lipid-modifying therapies through drug target mendelian randomisation.	Total phospholipid levels in lipoprotein particles	115,082 European ancestry individuals	NA	12q24.12		ATXN2			ENSG00000204842	NA	NA	rs653178-C	rs653178	0	653178	intron_variant	0	0.483964	5e-11	10.301		0.0258963	[0.018-0.034] unit decrease	NR [11722792] (imputed)	N
79	rs10774625	12	112007756	rs653178	2022-04-27	35213538	Richardson TG	2022-02-25	PLoS Biol	www.ncbi.nlm.nih.gov/pubmed/35213538	Characterising metabolomic signatures of lipid-modifying therapies through drug target mendelian randomisation.	Cholesterol levels in very large HDL	115,082 European ancestry individuals	NA	12q24.12		ATXN2			ENSG00000204842	NA	NA	rs653178-C	rs653178	0	653178	intron_variant	0	0.483964	2e-09	8.69897		0.0225654	[0.015-0.03] unit decrease	NR [11722792] (imputed)	N
79	rs10774625	12	112007756	rs653178	2022-04-27	35213538	Richardson TG	2022-02-25	PLoS Biol	www.ncbi.nlm.nih.gov/pubmed/35213538	Characterising metabolomic signatures of lipid-modifying therapies through drug target mendelian randomisation.	Cholesteryl esters to total lipids ratio in very small VLDL	115,082 European ancestry individuals	NA	12q24.12		ATXN2			ENSG00000204842	NA	NA	rs653178-C	rs653178	0	653178	intron_variant	0	0.483964	2e-10	9.69897		0.0247041	[0.017-0.032] unit decrease	NR [11722792] (imputed)	N
79	rs10774625	12	112007756	rs653178	2022-04-27	35213538	Richardson TG	2022-02-25	PLoS Biol	www.ncbi.nlm.nih.gov/pubmed/35213538	Characterising metabolomic signatures of lipid-modifying therapies through drug target mendelian randomisation.	Cholesteryl ester levels in very small VLDL	115,082 European ancestry individuals	NA	12q24.12		ATXN2			ENSG00000204842	NA	NA	rs653178-C	rs653178	0	653178	intron_variant	0	0.483964	1e-09	9		0.0243993	[0.017-0.032] unit decrease	NR [11722792] (imputed)	N
79	rs10774625	12	112007756	rs653178	2021-06-29	33462484	Sinnott-Armstrong N	2021-01-18	Nat Genet	www.ncbi.nlm.nih.gov/pubmed/33462484	Genetics of 35 blood and urine biomarkers in the UK Biobank.	Urate levels	342,087 European ancestry individuals, 6,011 African ancestry individuals, 7,328 South Asian ancestry individuals	NA	12q24.12	NR	ATXN2			ENSG00000204842	NA	NA	rs653178-T	rs653178	0	653178	intron_variant	0	NR	1e-45	45		0.0342	[0.029-0.039] unit decrease	Affymetrix [9000000] (imputed)	N
79	rs10774625	12	112007756	rs653178	2022-04-27	35213538	Richardson TG	2022-02-25	PLoS Biol	www.ncbi.nlm.nih.gov/pubmed/35213538	Characterising metabolomic signatures of lipid-modifying therapies through drug target mendelian randomisation.	Total cholesterol levels	115,082 European ancestry individuals	NA	12q24.12		ATXN2			ENSG00000204842	NA	NA	rs653178-C	rs653178	0	653178	intron_variant	0	0.483964	5e-14	13.301		0.030207	[0.022-0.038] unit decrease	NR [11722792] (imputed)	N
79	rs10774625	12	112007756	rs653178	2022-04-27	35213538	Richardson TG	2022-02-25	PLoS Biol	www.ncbi.nlm.nih.gov/pubmed/35213538	Characterising metabolomic signatures of lipid-modifying therapies through drug target mendelian randomisation.	Total esterified cholesterol levels	115,082 European ancestry individuals	NA	12q24.12		ATXN2			ENSG00000204842	NA	NA	rs653178-C	rs653178	0	653178	intron_variant	0	0.483964	2e-14	13.699		0.0305352	[0.023-0.038] unit decrease	NR [11722792] (imputed)	N
79	rs10774625	12	112007756	rs653178	2022-04-27	35213538	Richardson TG	2022-02-25	PLoS Biol	www.ncbi.nlm.nih.gov/pubmed/35213538	Characterising metabolomic signatures of lipid-modifying therapies through drug target mendelian randomisation.	Total free cholesterol levels	115,082 European ancestry individuals	NA	12q24.12		ATXN2			ENSG00000204842	NA	NA	rs653178-C	rs653178	0	653178	intron_variant	0	0.483964	1e-12	12		0.028828	[0.021-0.037] unit decrease	NR [11722792] (imputed)	N
79	rs10774625	12	112007756	rs653178	2022-04-27	35213538	Richardson TG	2022-02-25	PLoS Biol	www.ncbi.nlm.nih.gov/pubmed/35213538	Characterising metabolomic signatures of lipid-modifying therapies through drug target mendelian randomisation.	Cholesteryl ester levels in medium VLDL	115,082 European ancestry individuals	NA	12q24.12		ATXN2			ENSG00000204842	NA	NA	rs653178-C	rs653178	0	653178	intron_variant	0	0.483964	5e-10	9.30103		0.0255285	[0.017-0.034] unit decrease	NR [11722792] (imputed)	N
79	rs10774625	12	112007756	rs653178	2022-04-27	35213538	Richardson TG	2022-02-25	PLoS Biol	www.ncbi.nlm.nih.gov/pubmed/35213538	Characterising metabolomic signatures of lipid-modifying therapies through drug target mendelian randomisation.	Triglycerides to total lipids ratio in medium VLDL	115,082 European ancestry individuals	NA	12q24.12		ATXN2			ENSG00000204842	NA	NA	rs653178-C	rs653178	0	653178	intron_variant	0	0.483964	4e-10	9.39794		0.0243764	[0.017-0.032] unit increase	NR [11722792] (imputed)	N
79	rs10774625	12	112007756	rs653178	2022-04-27	35213538	Richardson TG	2022-02-25	PLoS Biol	www.ncbi.nlm.nih.gov/pubmed/35213538	Characterising metabolomic signatures of lipid-modifying therapies through drug target mendelian randomisation.	Remnant cholesterol (non-HDL, non-LDL -cholesterol)	115,082 European ancestry individuals	NA	12q24.12		ATXN2			ENSG00000204842	NA	NA	rs653178-C	rs653178	0	653178	intron_variant	0	0.483964	2e-09	8.69897		0.0247731	[0.017-0.033] unit decrease	NR [11722792] (imputed)	N
79	rs10774625	12	112007756	rs653178	2022-04-27	35213538	Richardson TG	2022-02-25	PLoS Biol	www.ncbi.nlm.nih.gov/pubmed/35213538	Characterising metabolomic signatures of lipid-modifying therapies through drug target mendelian randomisation.	Cholesterol levels in medium VLDL	115,082 European ancestry individuals	NA	12q24.12		ATXN2			ENSG00000204842	NA	NA	rs653178-C	rs653178	0	653178	intron_variant	0	0.483964	4e-09	8.39794		0.0243235	[0.016-0.032] unit decrease	NR [11722792] (imputed)	N
79	rs10774625	12	112007756	rs653178	2022-04-27	35213538	Richardson TG	2022-02-25	PLoS Biol	www.ncbi.nlm.nih.gov/pubmed/35213538	Characterising metabolomic signatures of lipid-modifying therapies through drug target mendelian randomisation.	Cholesterol to total lipids ratio in medium VLDL	115,082 European ancestry individuals	NA	12q24.12		ATXN2			ENSG00000204842	NA	NA	rs653178-C	rs653178	0	653178	intron_variant	0	0.483964	9e-10	9.04576		0.0238212	[0.016-0.031] unit decrease	NR [11722792] (imputed)	N
79	rs10774625	12	112007756	rs653178	2022-04-27	35213538	Richardson TG	2022-02-25	PLoS Biol	www.ncbi.nlm.nih.gov/pubmed/35213538	Characterising metabolomic signatures of lipid-modifying therapies through drug target mendelian randomisation.	Free cholesterol to total lipids ratio in medium VLDL	115,082 European ancestry individuals	NA	12q24.12		ATXN2			ENSG00000204842	NA	NA	rs653178-C	rs653178	0	653178	intron_variant	0	0.483964	2e-11	10.699		0.0264821	[0.019-0.034] unit decrease	NR [11722792] (imputed)	N
79	rs10774625	12	112007756	rs653178	2022-04-27	35213538	Richardson TG	2022-02-25	PLoS Biol	www.ncbi.nlm.nih.gov/pubmed/35213538	Characterising metabolomic signatures of lipid-modifying therapies through drug target mendelian randomisation.	Phospholipids to total lipids ratio in medium VLDL	115,082 European ancestry individuals	NA	12q24.12		ATXN2			ENSG00000204842	NA	NA	rs653178-C	rs653178	0	653178	intron_variant	0	0.483964	8e-10	9.09691		0.0243771	[0.017-0.032] unit decrease	NR [11722792] (imputed)	N
79	rs10774625	12	112007756	rs653178	2022-04-27	35213538	Richardson TG	2022-02-25	PLoS Biol	www.ncbi.nlm.nih.gov/pubmed/35213538	Characterising metabolomic signatures of lipid-modifying therapies through drug target mendelian randomisation.	Triglycerides to total lipids ratio in small LDL	115,082 European ancestry individuals	NA	12q24.12		ATXN2			ENSG00000204842	NA	NA	rs653178-C	rs653178	0	653178	intron_variant	0	0.483964	5e-08	7.30103		0.0217629	[0.014-0.03] unit increase	NR [11722792] (imputed)	N
79	rs10774625	12	112007756	rs653178	2022-04-27	35213538	Richardson TG	2022-02-25	PLoS Biol	www.ncbi.nlm.nih.gov/pubmed/35213538	Characterising metabolomic signatures of lipid-modifying therapies through drug target mendelian randomisation.	Cholesterol levels in large HDL	115,082 European ancestry individuals	NA	12q24.12		ATXN2			ENSG00000204842	NA	NA	rs653178-C	rs653178	0	653178	intron_variant	0	0.483964	1e-08	8		0.020843	[0.014-0.028] unit decrease	NR [11722792] (imputed)	N
79	rs10774625	12	112007756	rs653178	2022-04-27	35213538	Richardson TG	2022-02-25	PLoS Biol	www.ncbi.nlm.nih.gov/pubmed/35213538	Characterising metabolomic signatures of lipid-modifying therapies through drug target mendelian randomisation.	Phospholipids to total lipids ratio in large HDL	115,082 European ancestry individuals	NA	12q24.12		ATXN2			ENSG00000204842	NA	NA	rs653178-C	rs653178	0	653178	intron_variant	0	0.483964	9e-10	9.04576		0.0244864	[0.017-0.032] unit increase	NR [11722792] (imputed)	N
79	rs10774625	12	112007756	rs653178	2022-04-27	35213538	Richardson TG	2022-02-25	PLoS Biol	www.ncbi.nlm.nih.gov/pubmed/35213538	Characterising metabolomic signatures of lipid-modifying therapies through drug target mendelian randomisation.	Free cholesterol to total lipids ratio in small VLDL	115,082 European ancestry individuals	NA	12q24.12		ATXN2			ENSG00000204842	NA	NA	rs653178-C	rs653178	0	653178	intron_variant	0	0.483964	1e-11	11		0.0266054	[0.019-0.034] unit decrease	NR [11722792] (imputed)	N
79	rs642536	12	112013941	rs61941261	2020-09-18	32888494	Vuckovic D	2020-09-01	Cell	www.ncbi.nlm.nih.gov/pubmed/32888494	The Polygenic and Monogenic Basis of Blood Traits and Diseases.	Platelet count	408,112 British individuals	NA	12q24.12	ATXN2	ATXN2			ENSG00000204842	NA	NA	rs61941261-C	rs61941261	0	61941261	intron_variant	0	0.736943	1e-23	23		0.0474209	[0.038-0.057] unit decrease	Affymetrix [93095623] (imputed)	N
79	rs642536	12	112013944	rs61941262	2017-08-30	27863252	Astle WJ	2016-11-17	Cell	www.ncbi.nlm.nih.gov/pubmed/27863252	The Allelic Landscape of Human Blood Cell Trait Variation and Links to Common Complex Disease.	Plateletcrit	164,339 European ancestry individuals	NA	12q24.12	ATXN2	ATXN2			ENSG00000204842	NA	NA	rs61941262-A	rs61941262	0	61941262	intron_variant	0	0.7405	2e-09	8.69897		0.0265081	[0.018-0.035] unit increase	Affymetrix [~ 2500000] (imputed)	N
79	rs642536	12	112013944	rs61941262	2021-12-14	34594039	Sakaue S	2021-09-30	Nat Genet	www.ncbi.nlm.nih.gov/pubmed/34594039	A cross-population atlas of genetic associations for 220 human phenotypes.	Serum albumin levels	315,268 European ancestry individuals, 120,539 East Asian ancestry individuals	NA	12q24.12		ATXN2			ENSG00000204842	NA	NA	rs61941262-A	rs61941262	0	61941262	intron_variant	0	NR	7e-21	20.1549		0.0228	[0.018-0.028] unit decrease	Affymetrix, Illumina [20534035] (imputed)	N
79	rs648997	12	112023067	rs11065961	2017-08-30	27863252	Astle WJ	2016-11-17	Cell	www.ncbi.nlm.nih.gov/pubmed/27863252	The Allelic Landscape of Human Blood Cell Trait Variation and Links to Common Complex Disease.	Platelet distribution width	164,433 European ancestry individuals	NA	12q24.12	ATXN2	ATXN2			ENSG00000204842	NA	NA	rs11065961-A	rs11065961	0	11065961	intron_variant	0	0.7546	4e-12	11.3979		0.0289325	[0.021-0.037] unit increase	Affymetrix [~ 2500000] (imputed)	N
79	rs648997	12	112023067	rs11065961	2020-09-18	32888494	Vuckovic D	2020-09-01	Cell	www.ncbi.nlm.nih.gov/pubmed/32888494	The Polygenic and Monogenic Basis of Blood Traits and Diseases.	Plateletcrit	408,112 British individuals	NA	12q24.12	ATXN2	ATXN2			ENSG00000204842	NA	NA	rs11065961-A	rs11065961	0	11065961	intron_variant	0	0.753987	7e-209	208.155		0.100598	[0.094-0.107] unit decrease	Affymetrix [93095623] (imputed)	N
79	rs648997	12	112023067	rs11065961	2022-04-27	35213538	Richardson TG	2022-02-25	PLoS Biol	www.ncbi.nlm.nih.gov/pubmed/35213538	Characterising metabolomic signatures of lipid-modifying therapies through drug target mendelian randomisation.	Concentration of large LDL particles	115,082 European ancestry individuals	NA	12q24.12		ATXN2			ENSG00000204842	NA	NA	rs11065961-G	rs11065961	0	11065961	intron_variant	0	0.244418	3e-10	9.52288		0.0301833	[0.021-0.04] unit increase	NR [11722792] (imputed)	N
79	rs648997	12	112023067	rs11065961	2022-04-27	35213538	Richardson TG	2022-02-25	PLoS Biol	www.ncbi.nlm.nih.gov/pubmed/35213538	Characterising metabolomic signatures of lipid-modifying therapies through drug target mendelian randomisation.	Triglycerides to total lipids ratio in small VLDL	115,082 European ancestry individuals	NA	12q24.12		ATXN2			ENSG00000204842	NA	NA	rs11065961-G	rs11065961	0	11065961	intron_variant	0	0.244418	1e-09	9		0.0281254	[0.019-0.037] unit decrease	NR [11722792] (imputed)	N
79	rs642536	12	112036797	rs4098854	2020-09-18	32888494	Vuckovic D	2020-09-01	Cell	www.ncbi.nlm.nih.gov/pubmed/32888494	The Polygenic and Monogenic Basis of Blood Traits and Diseases.	Platelet count	408,112 British individuals	NA	12q24.12	ATXN2	ATXN2			ENSG00000204842	NA	NA	rs4098854-T	rs4098854	0	4098854	missense_variant	0	0.721012	8e-18	17.0969		0.0368054	[0.028-0.045] unit decrease	Affymetrix [93095623] (imputed)	N
79	rs642536	12	112037000	rs695871	2020-09-18	32888494	Vuckovic D	2020-09-01	Cell	www.ncbi.nlm.nih.gov/pubmed/32888494	The Polygenic and Monogenic Basis of Blood Traits and Diseases.	Mean spheric corpuscular volume	408,112 British individuals	NA	12q24.12	ATXN2	ATXN2			ENSG00000204842	NA	NA	rs695871-C	rs695871	0	695871	missense_variant	0	0.781744	1e-15	15		0.0287043	[0.022-0.036] unit increase	Affymetrix [93095623] (imputed)	N
79	rs642536	12	112037526	rs10849962	2020-09-18	32888494	Vuckovic D	2020-09-01	Cell	www.ncbi.nlm.nih.gov/pubmed/32888494	The Polygenic and Monogenic Basis of Blood Traits and Diseases.	Hemoglobin	408,112 British individuals	NA	12q24.12	RP11-686G8.2	ATXN2-AS			ENSG00000258099	NA	NA	rs10849962-G	rs10849962	0	10849962	intron_variant	0	0.784372	4e-13	12.3979		0.0227425	[0.017-0.029] unit increase	Affymetrix [93095623] (imputed)	N
79	rs10774625	12	112059557	rs11065979	2019-02-28	27736895	Franceschini N	2016-10-13	PLoS One	www.ncbi.nlm.nih.gov/pubmed/27736895	Variant Discovery and Fine Mapping of Genetic Loci Associated with Blood Pressure Traits in Hispanics and African Americans.	Diastolic blood pressure	19,706 Hispanic individuals, 18,744 African American individuals	NA	12q24.12	SH2B3, ATXN2	ATXN2-AS - BRAP	ENSG00000258099	ENSG00000089234		21497	20393	rs11065979-A	rs11065979	0	11065979	intergenic_variant	1	0.27	3e-08	7.52288	(Hispanic)	0.73	[0.48-0.98] unit decrease	Illumina [up to 196725]	N
79	rs10774625	12	112059557	rs11065979	2020-07-09	32047268	von Berg J	2020-02-11	Eur J Hum Genet	www.ncbi.nlm.nih.gov/pubmed/32047268	Alternate approach to stroke phenotyping identifies a genetic risk locus for small vessel stroke.	Small vessel stroke (CCSp classification)	2,419 European and African ancestry cases, 28,026 European and unknown ancestry controls	NA	12q24.12	SH2B3, BRAP, ALDH2	ATXN2-AS - BRAP	ENSG00000258099	ENSG00000089234		21497	20393	rs11065979-?	rs11065979	0	11065979	intergenic_variant	1	NR	9e-09	8.04576		1.13	NR	Illumina [~ 10156805] (imputed)	N
79	rs10774625	12	112059557	rs11065979	2017-08-30	27863252	Astle WJ	2016-11-17	Cell	www.ncbi.nlm.nih.gov/pubmed/27863252	The Allelic Landscape of Human Blood Cell Trait Variation and Links to Common Complex Disease.	White blood cell count (basophil)	171,846 European ancestry individuals	NA	12q24.12	intergenic	ATXN2-AS - BRAP	ENSG00000258099	ENSG00000089234		21497	20393	rs11065979-T	rs11065979	0	11065979	intergenic_variant	1	0.4389	1e-12	12		0.0250959	[0.018-0.032] unit increase	Affymetrix [~ 2500000] (imputed)	N
79	rs10774625	12	112059557	rs11065979	2017-02-03	27197191	Fehringer G	2016-04-20	Cancer Res	www.ncbi.nlm.nih.gov/pubmed/27197191	Cross-Cancer Genome-Wide Analysis of Lung, Ovary, Breast, Prostate, and Colorectal Cancer Reveals Novel Pleiotropic Associations.	Cancer (pleiotropy)	5,020 European ancestry lung cancer cases, 3,718 European ancestry lung adenocarcinoma cases, 3,422 European ancestry lung squamous cell carcinoma cases, 15,414 European ancestry colorectal cancer cases, 10,809 European ancestry breast cancer cases, 4,939 European ancestry estrogen receptor negative breast cancer cases, 1,098 European ancestry ovarian cancer cases, 2,556 European ancestry serous ovarian cancer cases, 715 European ancestry ovarian endometrioid carcinoma cases, 9,710 European ancestry prostate cancer cases, 4,450 European ancestry aggressive prostate cancer cases, 61,820 European ancestry controls	NA	12q24.12	Intergenic	ATXN2-AS - BRAP	ENSG00000258099	ENSG00000089234		21497	20393	rs11065979-T	rs11065979	0	11065979	intergenic_variant	1	NR	5e-06	5.30103	(subset analysis)	NA		Affymetrix, Illumina [9916564] (imputed)	N
79	rs10774625	12	112059557	rs11065979	2018-05-14	22961000	Liu JZ	2012-10-01	Nat Genet	www.ncbi.nlm.nih.gov/pubmed/22961000	Dense fine-mapping study identifies new susceptibility loci for primary biliary cirrhosis.	Primary biliary cirrhosis	2,861 British and Irish ancestry cases, 8,514 British and Irish ancestry controls	NA	12q24.12	ATXN2, BRAP, SH2B3	ATXN2-AS - BRAP	ENSG00000258099	ENSG00000089234		21497	20393	rs11065979-A	rs11065979	0	11065979	intergenic_variant	1	0.44	3e-09	8.52288		1.2	[1.13-1.27]	Illumina [237619] (imputed)	N
79	rs10774625	12	112059557	rs11065979	2020-04-20	30642433	Timmers PR	2019-01-15	Elife	www.ncbi.nlm.nih.gov/pubmed/30642433	Genomics of 1 million parent lifespans implicates novel pathways and common diseases and distinguishes survival chances.	Parental lifespan	at least 500,193 European ancestry offspring	NA	12q24.12	ATXN2, BRAP	ATXN2-AS - BRAP	ENSG00000258099	ENSG00000089234		21497	20393	rs11065979-C	rs11065979	0	11065979	intergenic_variant	1	0.56	1e-12	12		0.2798	[0.2-0.36] years increase	NR [up to 9000000] (imputed)	N
79	rs10774625	12	112059557	rs11065979	2018-08-29	29912962	Feitosa MF	2018-06-18	PLoS One	www.ncbi.nlm.nih.gov/pubmed/29912962	Novel genetic associations for blood pressure identified via gene-alcohol interaction in up to 570K individuals across multiple ancestries.	Mean arterial pressure x alcohol consumption (light vs heavy) interaction (2df test)	56,705 European ancestry heavy and light drinkers, 9,725 African American or Afro-Caribbean heavy and light drinkers, 1,789 Asian ancestry heavy and light drinkers, 4,812 Hispanic or Latin American heavy and light drinkers	42,077 European ancestry heavy drinkers, 217 African American heavy drinkers, 282,294 Asian ancestry heavy drinkers, 124 Hispanic ancestry heavy drinkers, 74,701 European ancestry light drinkers, 845 African American light drinkers, 24,129 Asian ancestry light drinkers, 411 Hispanic light drinkers	12q24.12	BRAP	ATXN2-AS - BRAP	ENSG00000258099	ENSG00000089234		21497	20393	rs11065979-T	rs11065979	0	11065979	intergenic_variant	1	0.45	1e-16	16	(EA)	NA		Affymetrix, Illumina [up to 39321347] (imputed)	N
79	rs10774625	12	112059557	rs11065979	2018-12-10	29227965	Pilling LC	2017-12-01	Aging (Albany NY)	www.ncbi.nlm.nih.gov/pubmed/29227965	Human longevity: 25 genetic loci associated in 389,166 UK biobank participants.	Parental longevity (combined parental attained age, Martingale residuals)	389,166 British ancestry individuals	NA	12q24.12	NR	ATXN2-AS - BRAP	ENSG00000258099	ENSG00000089234		21497	20393	rs11065979-C	rs11065979	0	11065979	intergenic_variant	1	0.562141	2e-12	11.699		0.0158643	[0.011-0.02] unit decrease	Affymetrix [11535925] (imputed)	N
79	rs10774625	12	112059557	rs11065979	2018-08-29	29912962	Feitosa MF	2018-06-18	PLoS One	www.ncbi.nlm.nih.gov/pubmed/29912962	Novel genetic associations for blood pressure identified via gene-alcohol interaction in up to 570K individuals across multiple ancestries.	Diastolic blood pressure x alcohol consumption (light vs heavy) interaction (2df test)	12,758 European ancestry heavy drinkers, 1,326 African American or Afro-Caribbean heavy drinkers, 648 Asian ancestry heavy drinkers, 364 Hispanic or Latin American heavy drinkers, 43,947 European ancestry light drinkers, 8,239 African American or Afro-Caribbean light drinkers, 1,141 Asian ancestry light drinkers, 4,448 Hispanic or Latin American light drinkers	42,079 European ancestry heavy drinkers, 217 African American or Afro-Caribbean heavy drinkers, 282,294 Asian ancestry heavy drinkers, 124 Hispanic ancestry heavy drinkers, 74,757 European ancestry light drinkers, 845 African American light drinkers, 24,129 Asian ancestry light drinkers, 411 Hispanic light drinkers	12q24.12	BRAP	ATXN2-AS - BRAP	ENSG00000258099	ENSG00000089234		21497	20393	rs11065979-T	rs11065979	0	11065979	intergenic_variant	1	0.45	4e-21	20.3979	(EA)	NA		Affymetrix, Illumina [up to 39321347] (imputed)	N
79	rs10774625	12	112059557	rs11065979	2018-10-18	29912962	Feitosa MF	2018-06-18	PLoS One	www.ncbi.nlm.nih.gov/pubmed/29912962	Novel genetic associations for blood pressure identified via gene-alcohol interaction in up to 570K individuals across multiple ancestries.	Systolic blood pressure x alcohol consumption interaction (2df test)	63,608 European ancestry drinkers, 10,193 African American or Afro-Caribbean heavy drinkers, 2,441 Asian ancestry drinkers, 5,084 Hispanic or Latin American drinkers, 27,494 European ancestry non-drinkers, 11,224 African American or Afro-Caribbean non-drinkers, 9,924 Asian ancestry non-drinkers, 3,387 Hispanic or Latin American non-drinkers	238,002 European ancestry drinkers, 2,280 African American drinkers, 54,081 Asian ancestry drinkers, 6,452 Hispanic drinkers, 43,316 European ancestry non-drinkers, 2,761 African American non-drinkers, 86,945 Asian ancestry non-drinkers, 6,925 Hispanic non-drinkers	12q24.12	BRAP	ATXN2-AS - BRAP	ENSG00000258099	ENSG00000089234		21497	20393	rs11065979-T	rs11065979	0	11065979	intergenic_variant	1	0.45	2e-22	21.699	(EA)	NA		Affymetrix, Illumina [up to 39321347] (imputed)	N
79	rs10774625	12	112059557	rs11065979	2018-08-29	29912962	Feitosa MF	2018-06-18	PLoS One	www.ncbi.nlm.nih.gov/pubmed/29912962	Novel genetic associations for blood pressure identified via gene-alcohol interaction in up to 570K individuals across multiple ancestries.	Mean arterial pressure x alcohol consumption interaction (2df test)	91,110 European ancestry drinkers and non-drinkers, 21,416 African American or Afro-Caribbean drinkers and non-drinkers, 12,365 Asian ancestry drinkers and non-drinkers, 8,470 Hispanic or Latin American drinkers and non-drinkers	237,996 European ancestry drinkers, 2,280 African American drinkers, 54,080 Asian ancestry drinkers, 6,448 Hispanic drinkers, 43,315 European ancestry non-drinkers, 2,761 African ancestry non-drinkers, 86,943 Asian ancestry non-drinkers, 6,923 Hispanic non-drinkers	12q24.12	BRAP	ATXN2-AS - BRAP	ENSG00000258099	ENSG00000089234		21497	20393	rs11065979-T	rs11065979	0	11065979	intergenic_variant	1	0.43	2e-14	13.699	(EA, Hispanic)	NA		Affymetrix, Illumina [up to 39321347] (imputed)	N
79	rs10774625	12	112059557	rs11065979	2018-08-29	29912962	Feitosa MF	2018-06-18	PLoS One	www.ncbi.nlm.nih.gov/pubmed/29912962	Novel genetic associations for blood pressure identified via gene-alcohol interaction in up to 570K individuals across multiple ancestries.	Mean arterial pressure x alcohol consumption interaction (2df test)	91,110 European ancestry drinkers and non-drinkers, 21,416 African American or Afro-Caribbean drinkers and non-drinkers, 12,365 Asian ancestry drinkers and non-drinkers, 8,470 Hispanic or Latin American drinkers and non-drinkers	237,996 European ancestry drinkers, 2,280 African American drinkers, 54,080 Asian ancestry drinkers, 6,448 Hispanic drinkers, 43,315 European ancestry non-drinkers, 2,761 African ancestry non-drinkers, 86,943 Asian ancestry non-drinkers, 6,923 Hispanic non-drinkers	12q24.12	BRAP	ATXN2-AS - BRAP	ENSG00000258099	ENSG00000089234		21497	20393	rs11065979-T	rs11065979	0	11065979	intergenic_variant	1	0.45	1e-11	11	(EA)	NA		Affymetrix, Illumina [up to 39321347] (imputed)	N
79	rs10774625	12	112059557	rs11065979	2018-08-29	29912962	Feitosa MF	2018-06-18	PLoS One	www.ncbi.nlm.nih.gov/pubmed/29912962	Novel genetic associations for blood pressure identified via gene-alcohol interaction in up to 570K individuals across multiple ancestries.	Diastolic blood pressure x alcohol consumption interaction (2df test)	63,607 European ancestry drinkers, 10,193 African American or Afro-Caribbean drinkers, 2,441 Asian ancestry drinkers, 5,084 Hispanic or Latin American drinkers, 27,492 European ancestry non-drinkers, 11,223 African American or Afro-Caribbean non-drinkers, 9,924 Asian ancestry non-drinkers, 3,387 Hispanic or Latin American non-drinkers	238,058 European ancestry drinkers, 2,280 African American drinkers, 54,081 Asian ancestry drinkers, 6,448 Hispanic drinkers, 43,318 European ancestry non-drinkers, 2,761 African American non-drinkers, 86,943 Asian ancestry non-drinkers, 6,923 Hispanic non-drinkers	12q24.12	BRAP	ATXN2-AS - BRAP	ENSG00000258099	ENSG00000089234		21497	20393	rs11065979-T	rs11065979	0	11065979	intergenic_variant	1	0.45	2e-45	44.699	(EA)	NA		Affymetrix, Illumina [up to 39321347] (imputed)	N
79	rs10774625	12	112059557	rs11065979	2017-07-13	28537254	Tsoi LC	2017-05-24	Nat Commun	www.ncbi.nlm.nih.gov/pubmed/28537254	Large scale meta-analysis characterizes genetic architecture for common psoriasis associated variants.	Psoriasis	Up to 11,988 European ancestry cases, up to 275,335 European ancestry controls	7,044 European ancestry cases, 11,434 European ancestry controls	12q24.12	BRAP, MAPKAPK5	ATXN2-AS - BRAP	ENSG00000258099	ENSG00000089234		21497	20393	rs11065979-T	rs11065979	0	11065979	intergenic_variant	1	0.45	2e-08	7.69897		1.08		Illumina, Perlegen [9113515] (imputed)	N
79	rs10774625	12	112059557	rs11065979	2018-07-05	29875488	Sun BB	2018-06-06	Nature	www.ncbi.nlm.nih.gov/pubmed/29875488	Genomic atlas of the human plasma proteome.	Blood protein levels	3,301 European ancestry individuals	NA	12q24.12	BRAP	ATXN2-AS - BRAP	ENSG00000258099	ENSG00000089234		21497	20393	rs11065979-T	rs11065979	0	11065979	intergenic_variant	1	0.438	2e-12	11.699	(Platelet glycoprotein Ib alpha chain, GP1BA.4990.87.1)	0.17	[0.13-0.21] unit increase	Affymetrix [10572788] (imputed)	N
79	rs10774625	12	112059557	rs11065979	2018-10-10	30054594	MacGregor S	2018-07-27	Nat Genet	www.ncbi.nlm.nih.gov/pubmed/30054594	Genome-wide association study of intraocular pressure uncovers new pathways to glaucoma.	Intraocular pressure	133,492 European ancestry individuals	NA	12q24.12	ATXN2	ATXN2-AS - BRAP	ENSG00000258099	ENSG00000089234		21497	20393	rs11065979-?	rs11065979	0	11065979	intergenic_variant	1	NR	3e-09	8.52288		0.0776	[0.052-0.103] unit decrease	Affymetrix, Illumina [up to 40000000] (imputed)	N
79	rs10774625	12	112059557	rs11065979	2019-05-14	30929738	Ferreira MAR	2019-03-28	Am J Hum Genet	www.ncbi.nlm.nih.gov/pubmed/30929738	Genetic Architectures of Childhood- and Adult-Onset Asthma Are Partly Distinct.	Asthma	40,544 European ancestry cases, 300,671 European ancestry controls	NA	12q24.12	ATXN2, BRAP	ATXN2-AS - BRAP	ENSG00000258099	ENSG00000089234		21497	20393	rs11065979-C	rs11065979	0	11065979	intergenic_variant	1	NR	3e-07	6.52288		1.036	[1.02-1.05]	Affymetrix [9000000] (imputed)	N
79	rs10774625	12	112059557	rs11065979	2019-07-01	31217584	Wojcik GL	2019-06-19	Nature	www.ncbi.nlm.nih.gov/pubmed/31217584	Genetic analyses of diverse populations improves discovery for complex traits.	Diastolic blood pressure	11,380 African American individuals, 21,549 Hispanic/Latino individuals, 1,086 Asian ancestry individuals, 636 Native American ancestry individuals, 782 individuals	NA	12q24.12	NR	ATXN2-AS - BRAP	ENSG00000258099	ENSG00000089234		21497	20393	rs11065979-?	rs11065979	0	11065979	intergenic_variant	1	NR	5e-08	7.30103		0.657567	[0.42-0.89] unit increase	Illumina [32101933] (imputed)	N
79	rs10774625	12	112059557	rs11065979	2019-05-14	30929738	Ferreira MAR	2019-03-28	Am J Hum Genet	www.ncbi.nlm.nih.gov/pubmed/30929738	Genetic Architectures of Childhood- and Adult-Onset Asthma Are Partly Distinct.	Asthma onset (childhood vs adult)	13,962 European ancestry childhood onset cases, 14,873 European ancestry adult onset cases	31,002 European ancestry childhood onset cases, 16,297 European ancestry adult onset cases	12q24.12	ATXN2, BRAP	ATXN2-AS - BRAP	ENSG00000258099	ENSG00000089234		21497	20393	rs11065979-C	rs11065979	0	11065979	intergenic_variant	1	0.558	2e-07	6.69897		1.054	[1.03-1.07]	Affymetrix [9000000] (imputed)	N
79	rs10774625	12	112059557	rs11065979	2022-02-14	32929287	Orru V	2020-09-14	Nat Genet	www.ncbi.nlm.nih.gov/pubmed/32929287	Complex genetic signatures in immune cells underlie autoimmunity and inform therapy.	CD64 on CD14+ CD16+ monocyte	3,611 Sardinian (founder/genetic isolate) ancestry individuals	NA	12q24.12		ATXN2-AS - BRAP	ENSG00000258099	ENSG00000089234		21497	20393	rs11065979-T	rs11065979	0	11065979	intergenic_variant	1	0.46898	6e-09	8.22185		0.1497	[0.099-0.2] unit increase	Illumina [18210047] (imputed)	N
79	rs10774625	12	112059557	rs11065979	2019-05-14	30929738	Ferreira MAR	2019-03-28	Am J Hum Genet	www.ncbi.nlm.nih.gov/pubmed/30929738	Genetic Architectures of Childhood- and Adult-Onset Asthma Are Partly Distinct.	Asthma (childhood onset)	13,962 European ancestry cases, 300,671 European ancestry controls	31,759 European ancestry cases, 214,890 European ancestry controls	12q24.12	ATXN2, BRAP	ATXN2-AS - BRAP	ENSG00000258099	ENSG00000089234		21497	20393	rs11065979-?	rs11065979	0	11065979	intergenic_variant	1	NR	5e-18	17.301		1.066	[1.05-1.08]	Affymetrix [9000000] (imputed)	N
79	rs10774625	12	112059557	rs11065979	2022-09-08	35803233	Wu X	2022-07-01	Am J Hum Genet	www.ncbi.nlm.nih.gov/pubmed/35803233	Investigating the shared genetic architecture of uterine leiomyoma and breast cancer: A genome-wide cross-trait analysis.	Uterine leiomyoma or breast cancer (pleiotropy)	35,474 European ancestry UL cases, 133,384 European ancestry BC cases, 381,294 European ancestry controls	NA	12q24.12		ATXN2-AS - BRAP	ENSG00000258099	ENSG00000089234		21497	20393	rs11065979-T	rs11065979	0	11065979	intergenic_variant	1	NR	4e-09	8.39794		NA		NR [8170973] (imputed)	N
79	rs10774625	12	112059557	rs11065979	2021-08-24	34021172	Christakoudi S	2021-05-21	Sci Rep	www.ncbi.nlm.nih.gov/pubmed/34021172	GWAS of allometric body-shape indices in UK Biobank identifies loci suggesting associations with morphogenesis, organogenesis, adrenal cell renewal and cancer.	Waist-to-hip ratio adjusted for BMI	219,872 British ancestry women	NA	12q24.12	BRAP	ATXN2-AS - BRAP	ENSG00000258099	ENSG00000089234		21497	20393	rs11065979-T	rs11065979	0	11065979	intergenic_variant	1	NR	2e-08	7.69897		0.0158743	[0.01-0.021] unit increase	Affymetrix [319769] (imputed)	N
79	rs642536	12	112061723	rs77684561	2021-07-27	34014839	Page GP	2021-05-20	J Clin Invest	www.ncbi.nlm.nih.gov/pubmed/34014839	Multi-ancestry genome-wide association study identifies 27 loci associated with measures of hemolysis following blood storage.	hemolysis of donated blood (osmotic)	Up to 7,586 non-Hispanic White ancestry individuals, Up to 1,049 East Asian ancestry individuals, Up to 257 South Asian ancestry individuals, Up to 1,046 African Americans individuals, Up to 456 Mexican and Central American Hispanics individuals, Up to 489 Caribbean Island Hispanics, Up to 1,336 individuals	NA	12q24.12	BRAP, ALDH2, MAKKAPK5	ATXN2-AS - BRAP	ENSG00000258099	ENSG00000089234		23663	18227	rs77684561-?	rs77684561	0	77684561	intergenic_variant	1	NR	2e-13	12.699		1.5	NR unit increase	NR [14100000] (imputed)	N
79	rs642536	12	112061723	rs77684561	2021-07-27	34014839	Page GP	2021-05-20	J Clin Invest	www.ncbi.nlm.nih.gov/pubmed/34014839	Multi-ancestry genome-wide association study identifies 27 loci associated with measures of hemolysis following blood storage.	hemolysis of donated blood (osmotic)	Up to 7,586 non-Hispanic White ancestry individuals	NA	12q24.12	BRAP, ALDH2, MAKKAPK5	ATXN2-AS - BRAP	ENSG00000258099	ENSG00000089234		23663	18227	rs77684561-?	rs77684561	0	77684561	intergenic_variant	1	NR	5e-08	7.30103		NA		NR [14100000] (imputed)	N
79	rs10774625	12	112072424	rs11065987	2014-05-12	24097068	Willer CJ	2013-10-06	Nat Genet	www.ncbi.nlm.nih.gov/pubmed/24097068	Discovery and refinement of loci associated with lipid levels.	Cholesterol, total	94,595 European ancestry individuals	93,982 European ancestry individuals	12q24.12	BRAP	ATXN2-AS - BRAP	ENSG00000258099	ENSG00000089234		34364	7526	rs11065987-G	rs11065987	0	11065987	intergenic_variant	1	0.41	2e-16	15.699		0.031	[NR] unit decrease	NR [NR] (imputed)	N
79	rs10774625	12	112072424	rs11065987	2014-05-12	24097068	Willer CJ	2013-10-06	Nat Genet	www.ncbi.nlm.nih.gov/pubmed/24097068	Discovery and refinement of loci associated with lipid levels.	LDL cholesterol	94,595 European ancestry individuals	93,982 European ancestry individuals	12q24.12	BRAP	ATXN2-AS - BRAP	ENSG00000258099	ENSG00000089234		34364	7526	rs11065987-G	rs11065987	0	11065987	intergenic_variant	1	0.41	1e-11	11		0.027	[NR] unit decrease	NR [NR] (imputed)	N
79	rs10774625	12	112072424	rs11065987	2019-02-14	29507422	Hoffmann TJ	2018-03-05	Nat Genet	www.ncbi.nlm.nih.gov/pubmed/29507422	A large electronic-health-record-based genome-wide study of serum lipids.	Low density lipoprotein cholesterol levels	76,627 European ancestry individuals, 7,795 Hispanic individuals, 6,855 East Asian ancestry individuals, 2,958 African American individuals, 439 South Asian ancestry individuals	NA	12q24.12	NR	ATXN2-AS - BRAP	ENSG00000258099	ENSG00000089234		34364	7526	rs11065987-A	rs11065987	0	11065987	intergenic_variant	1	0.564	9e-10	9.04576	(EA)	0.029	unit increase	Affymetrix [at least 7091467] (imputed)	N
79	rs10774625	12	112072424	rs11065987	2019-02-14	29507422	Hoffmann TJ	2018-03-05	Nat Genet	www.ncbi.nlm.nih.gov/pubmed/29507422	A large electronic-health-record-based genome-wide study of serum lipids.	Low density lipoprotein cholesterol levels	76,627 European ancestry individuals, 7,795 Hispanic individuals, 6,855 East Asian ancestry individuals, 2,958 African American individuals, 439 South Asian ancestry individuals	NA	12q24.12	NR	ATXN2-AS - BRAP	ENSG00000258099	ENSG00000089234		34364	7526	rs11065987-A	rs11065987	0	11065987	intergenic_variant	1	NR	6e-10	9.22185		0.028	unit increase	Affymetrix [at least 7091467] (imputed)	N
79	rs10774625	12	112072424	rs11065987	2020-06-17	32327693	Oskarsson GR	2020-04-23	Commun Biol	www.ncbi.nlm.nih.gov/pubmed/32327693	Predicted loss and gain of function mutations in ACO1 are associated with erythropoiesis.	Hemoglobin levels	684,122 European ancestry individuals	NA	12q24.12	ALDH2	ATXN2-AS - BRAP	ENSG00000258099	ENSG00000089234		34364	7526	rs11065987-G	rs11065987	0	11065987	intergenic_variant	1		6e-135	134.222		0.055	[NR] unit increase	Affymetrix, Illumina [43000000] (imputed)	N
79	rs10774625	12	112072424	rs11065987	2018-07-24	26426971	Winkler TW	2015-10-01	PLoS Genet	www.ncbi.nlm.nih.gov/pubmed/26426971	The Influence of Age and Sex on Genetic Associations with Adult Body Size and Shape: A Large-Scale Genome-Wide Interaction Study.	Body mass index	up to 309,889 European ancestry individuals	NA	12q24.12	CUX2, FAM109A, SH2B3, ATXN2, ACAD10, ALDH2, MAPKAPK5-AS1, MAPKAPK5, ADAM1A, TMEM116, ERP29, NAA25, TRAFD1	ATXN2-AS - BRAP	ENSG00000258099	ENSG00000089234		34364	7526	rs11065987-A	rs11065987	0	11065987	intergenic_variant	1	0.581568	2e-11	10.699		0.0188358	unit increase	Affymetrix, Illumina, Perlegen [up to 2800000] (imputed)	N
79	rs10774625	12	112072424	rs11065987	2017-05-11	28017375	van Rooij FJA	2016-12-22	Am J Hum Genet	www.ncbi.nlm.nih.gov/pubmed/28017375	Genome-wide Trans-ethnic Meta-analysis Identifies Seven Genetic Loci Influencing Erythrocyte Traits and a Role for RBPMS in Erythropoiesis.	Hematocrit	up to 40,258 European ancestry individuals, up to 16,128 African American individuals, up to 15,252 East Asian ancestry individuals.	16,389 European and African American individuals	12q24.12	SH2B3	ATXN2-AS - BRAP	ENSG00000258099	ENSG00000089234		34364	7526	rs11065987-?	rs11065987	0	11065987	intergenic_variant	1	NR	1e-08	8		NA		NR [2500000] (imputed)	N
79	rs10774625	12	112072424	rs11065987	2019-02-14	29507422	Hoffmann TJ	2018-03-05	Nat Genet	www.ncbi.nlm.nih.gov/pubmed/29507422	A large electronic-health-record-based genome-wide study of serum lipids.	High density lipoprotein cholesterol levels	76,627 European ancestry individuals, 7,795 Hispanic individuals, 6,855 East Asian ancestry individuals, 2,958 African American individuals, 439 South Asian ancestry individuals	NA	12q24.12	NR	ATXN2-AS - BRAP	ENSG00000258099	ENSG00000089234		34364	7526	rs11065987-A	rs11065987	0	11065987	intergenic_variant	1	NR	1e-07	7		0.019	unit increase	Affymetrix [at least 7091467] (imputed)	N
79	rs10774625	12	112072424	rs11065987	2019-02-14	29507422	Hoffmann TJ	2018-03-05	Nat Genet	www.ncbi.nlm.nih.gov/pubmed/29507422	A large electronic-health-record-based genome-wide study of serum lipids.	High density lipoprotein cholesterol levels	76,627 European ancestry individuals, 7,795 Hispanic individuals, 6,855 East Asian ancestry individuals, 2,958 African American individuals, 439 South Asian ancestry individuals	NA	12q24.12	NR	ATXN2-AS - BRAP	ENSG00000258099	ENSG00000089234		34364	7526	rs11065987-A	rs11065987	0	11065987	intergenic_variant	1	0.564	4e-07	6.39794	(EA)	0.019	unit increase	Affymetrix [at least 7091467] (imputed)	N
79	rs10774625	12	112072424	rs11065987	2020-06-04	32296059	Han Y	2020-04-15	Nat Commun	www.ncbi.nlm.nih.gov/pubmed/32296059	Genome-wide analysis highlights contribution of immune system pathways to the genetic architecture of asthma.	Asthma	64,538 European ancestry cases, 239,321 European ancestry controls	NR	12q24.12	BRAP	ATXN2-AS - BRAP	ENSG00000258099	ENSG00000089234		34364	7526	rs11065987-A	rs11065987	0	11065987	intergenic_variant	1	0.598613	3e-08	7.52288		1.03473	[1.02226687008468-1.04734545727041]	NR [9572556] (imputed)	N
79	rs10774625	12	112072424	rs11065987	2016-01-27	25673413	Locke AE	2015-02-12	Nature	www.ncbi.nlm.nih.gov/pubmed/25673413	Genetic studies of body mass index yield new insights for obesity biology.	Body mass index	up to 104,666 European ancestry male individuals, up to 132,115 European ancestry female individuals, 370 African American male individuals, 517 African American female individuals, 512 Hispanic male individuals, 764 Hispanic female individuals	up to 48,274 European ancestry male individuals, up to 39,864 European ancestry female individuals, 2,441 African American or Afro-Caribbean male individuals, 6,314 African American or Afro-Caribbean female individuals, 919 Filipino male individuals, 828 Filipino female individuals, 205 Seychellois male individuals, 287 Seychellois female individuals, 2,964 South Asian ancestry male individuals, 658 South Asian ancestry female individuals	12q24.12	BRAP	ATXN2-AS - BRAP	ENSG00000258099	ENSG00000089234		34364	7526	rs11065987-A	rs11065987	0	11065987	intergenic_variant	1	0.585	1e-06	6		0.015	[0.0088-0.021] kg/m2 increase	Affymetrix, Illumina [2550021]	N
79	rs10774625	12	112072424	rs11065987	2016-09-12	26394269	Cordell HJ	2015-09-22	Nat Commun	www.ncbi.nlm.nih.gov/pubmed/26394269	International genome-wide meta-analysis identifies new primary biliary cirrhosis risk loci and targetable pathogenic pathways.	Primary biliary cholangitis	2,764 European ancestry cases, 10,475 European ancestry controls	3,716 European ancestry cases, 4,261 European ancestry controls	12q24.12	ATXN2, SH2B3, TRAFD1, ALDH2	ATXN2-AS - BRAP	ENSG00000258099	ENSG00000089234		34364	7526	rs11065987-G	rs11065987	0	11065987	intergenic_variant	1	0.37	3e-08	7.52288		1.19048	NR	Illumina [1143634] (imputed)	N
79	rs10774625	12	112072424	rs11065987	2014-07-23	24262325	Dichgans M	2013-11-21	Stroke	www.ncbi.nlm.nih.gov/pubmed/24262325	Shared genetic susceptibility to ischemic stroke and coronary artery disease: a genome-wide analysis of common variants.	Coronary artery disease or ischemic stroke	12,389 Ischemic stroke cases, 22,233 Coronary artery disease cases, ~ 88,766 controls	NA	12q24.12	SH2B3	ATXN2-AS - BRAP	ENSG00000258099	ENSG00000089234		34364	7526	rs11065987-?	rs11065987	0	11065987	intergenic_variant	1		4e-14	13.3979		NA		Affymetrix, Illumina [up to 2500000] (imputed)	N
79	rs10774625	12	112072424	rs11065987	2014-07-23	24262325	Dichgans M	2013-11-21	Stroke	www.ncbi.nlm.nih.gov/pubmed/24262325	Shared genetic susceptibility to ischemic stroke and coronary artery disease: a genome-wide analysis of common variants.	Coronary artery disease or large artery stroke	2,167 Large artery stroke cases, 22,233 Coronary artery disease cases, ~ 75,921 controls	NA	12q24.12	SH2B3	ATXN2-AS - BRAP	ENSG00000258099	ENSG00000089234		34364	7526	rs11065987-?	rs11065987	0	11065987	intergenic_variant	1		3e-10	9.52288		NA		Affymetrix, Illumina [up to 2500000] (imputed)	N
79	rs10774625	12	112072424	rs11065987	2016-01-27	25673413	Locke AE	2015-02-12	Nature	www.ncbi.nlm.nih.gov/pubmed/25673413	Genetic studies of body mass index yield new insights for obesity biology.	Body mass index	up to 104,666 European ancestry male individuals, up to 132,115 European ancestry female individuals, 370 African American male individuals, 517 African American female individuals, 512 Hispanic male individuals, 764 Hispanic female individuals	up to 48,274 European ancestry male individuals, up to 39,864 European ancestry female individuals, 2,441 African American or Afro-Caribbean male individuals, 6,314 African American or Afro-Caribbean female individuals, 919 Filipino male individuals, 828 Filipino female individuals, 205 Seychellois male individuals, 287 Seychellois female individuals, 2,964 South Asian ancestry male individuals, 658 South Asian ancestry female individuals	12q24.12	BRAP	ATXN2-AS - BRAP	ENSG00000258099	ENSG00000089234		34364	7526	rs11065987-A	rs11065987	0	11065987	intergenic_variant	1	0.581	1e-06	6	(EA)	0.015	[0.0091-0.0213] kg/m2 increase	Affymetrix, Illumina [2550021]	N
79	rs10774625	12	112072424	rs11065987	2019-02-14	29507422	Hoffmann TJ	2018-03-05	Nat Genet	www.ncbi.nlm.nih.gov/pubmed/29507422	A large electronic-health-record-based genome-wide study of serum lipids.	Total cholesterol levels	76,627 European ancestry individuals, 7,795 Hispanic individuals, 6,855 East Asian ancestry individuals, 2,958 African American individuals, 439 South Asian ancestry individuals	NA	12q24.12	NR	ATXN2-AS - BRAP	ENSG00000258099	ENSG00000089234		34364	7526	rs11065987-A	rs11065987	0	11065987	intergenic_variant	1	0.564	3e-10	9.52288	(EA)	0.029	unit increase	Affymetrix [at least 7091467] (imputed)	N
79	rs10774625	12	112072424	rs11065987	2019-02-14	29507422	Hoffmann TJ	2018-03-05	Nat Genet	www.ncbi.nlm.nih.gov/pubmed/29507422	A large electronic-health-record-based genome-wide study of serum lipids.	Total cholesterol levels	76,627 European ancestry individuals, 7,795 Hispanic individuals, 6,855 East Asian ancestry individuals, 2,958 African American individuals, 439 South Asian ancestry individuals	NA	12q24.12	NR	ATXN2-AS - BRAP	ENSG00000258099	ENSG00000089234		34364	7526	rs11065987-A	rs11065987	0	11065987	intergenic_variant	1	NR	1e-10	10		0.028	unit increase	Affymetrix [at least 7091467] (imputed)	N
79	rs10774625	12	112072424	rs11065987	2009-11-03	19862010	Ganesh SK	2009-10-11	Nat Genet	www.ncbi.nlm.nih.gov/pubmed/19862010	Multiple loci influence erythrocyte phenotypes in the CHARGE Consortium.	Hematocrit	24,167 European ancestry individuals	9,456 European ancestry individuals	12q24.12	SH2B3, ATXN2	ATXN2-AS - BRAP	ENSG00000258099	ENSG00000089234		34364	7526	rs11065987-G	rs11065987	0	11065987	intergenic_variant	1	NR	1e-12	12		0.17	[0.12-0.22] % decrease	Affymetrix, Illumina [~ 2500000] (imputed)	N
79	rs10774625	12	112072424	rs11065987	2009-11-03	19862010	Ganesh SK	2009-10-11	Nat Genet	www.ncbi.nlm.nih.gov/pubmed/19862010	Multiple loci influence erythrocyte phenotypes in the CHARGE Consortium.	Hemoglobin	24,167 European ancestry individuals	9,456 European ancestry individuals	12q24.12	TRAFD1	ATXN2-AS - BRAP	ENSG00000258099	ENSG00000089234		34364	7526	rs11065987-A	rs11065987	0	11065987	intergenic_variant	1	NR	1e-11	11		0.06	[0.04-0.08] g/dl increase	Affymetrix, Illumina [~ 2500000] (imputed)	N
79	rs10774625	12	112072424	rs11065987	2012-01-25	20686565	Teslovich TM	2010-08-05	Nature	www.ncbi.nlm.nih.gov/pubmed/20686565	Biological, clinical and population relevance of 95 loci for blood lipids.	Cholesterol, total	100,184 European ancestry individuals	NA	12q24.12	BRAP	ATXN2-AS - BRAP	ENSG00000258099	ENSG00000089234		34364	7526	rs11065987-G	rs11065987	0	11065987	intergenic_variant	1	0.42	7e-12	11.1549		0.96	[0.57-1.35] mg/dL decrease	Affymetrix, Illumina, Perlegen [~ 2600000] (imputed)	N
79	rs10774625	12	112072424	rs11065987	2012-01-25	20686565	Teslovich TM	2010-08-05	Nature	www.ncbi.nlm.nih.gov/pubmed/20686565	Biological, clinical and population relevance of 95 loci for blood lipids.	LDL cholesterol	95,454 European ancestry individuals	NA	12q24.12	BRAP	ATXN2-AS - BRAP	ENSG00000258099	ENSG00000089234		34364	7526	rs11065987-G	rs11065987	0	11065987	intergenic_variant	1	0.42	2e-09	8.69897		0.97	[0.62-1.32] mg/dL decrease	Affymetrix, Illumina, Perlegen [~ 2600000] (imputed)	N
79	rs10774625	12	112072424	rs11065987	2013-04-17	23297363	Cordell HJ	2013-01-07	Hum Mol Genet	www.ncbi.nlm.nih.gov/pubmed/23297363	Genome-wide association study identifies loci on 12q24 and 13q32 associated with tetralogy of Fallot.	Tetralogy of Fallot	835 European ancestry cases, 5,159 European ancestry controls	798 European ancestry cases, 2,931 European ancestry controls	12q24.12	PTPN11	ATXN2-AS - BRAP	ENSG00000258099	ENSG00000089234		34364	7526	rs11065987-G	rs11065987	0	11065987	intergenic_variant	1	0.418	8e-11	10.0969		1.344	[1.208-1.496]	Illumina [516131]	N
79	rs10774625	12	112072424	rs11065987	2018-09-28	30108127	Hoffmann TJ	2018-08-14	Genetics	www.ncbi.nlm.nih.gov/pubmed/30108127	A Large Multi-ethnic Genome-Wide Association Study of Adult Body Mass Index Identifies Novel Loci.	Body mass index	315,347 European ancestry individuals, 8,322 Hispanic/Latino individuals, 7,290 East Asian ancestry individuals, 3,069 African American individuals, 459 South Asian ancestry individuals	431,743 European ancestry individuals, 9,275 South Asian ancestry individuals, 8,261 African British individuals, 1,822 East Asian ancestry individuals, 7,620 individuals	12q24.12	NR	ATXN2-AS - BRAP	ENSG00000258099	ENSG00000089234		34364	7526	rs11065987-A	rs11065987	0	11065987	intergenic_variant	1	NR	4e-09	8.39794		0.015	[NR] unit increase	Affymetrix [at least 28613428] (imputed)	N
79	rs10774625	12	112072424	rs11065987	2021-10-19	34290314	Brandes N	2021-07-21	Sci Rep	www.ncbi.nlm.nih.gov/pubmed/34290314	Genetic association studies of alterations in protein function expose recessive effects on cancer predisposition.	Cancer	56,634 White British ancestry cases, 218,196 White British ancestry controls	NA	12q24.12		ATXN2-AS - BRAP	ENSG00000258099	ENSG00000089234		34364	7526	rs11065987-?	rs11065987	0	11065987	intergenic_variant	1	NR	2e-06	5.69897		0.967487	[0.95-0.98]	NR [688737]	N
79	rs10774625	12	112083162	rs11065991	2020-09-21	32888493	Chen MH	2020-09-01	Cell	www.ncbi.nlm.nih.gov/pubmed/32888493	Trans-ethnic and Ancestry-Specific Blood-Cell Genetics in 746,667 Individuals from 5 Global Populations.	Eosinophil counts	474,237 European ancestry individuals	NA	12q24.12	NR	BRAP			ENSG00000089234	NA	NA	rs11065991-T	rs11065991	0	11065991	intron_variant	0	0.414918	7E-417	416.155		0.087935	[0.084-0.092] SD unit increase	Affymetrix, Illumina [50000174] (imputed)	N
79	rs2238151	12	112096215	rs10744775	2017-02-25	27286809	Ligthart S	2016-06-10	BMC Genomics	www.ncbi.nlm.nih.gov/pubmed/27286809	Bivariate genome-wide association study identifies novel pleiotropic loci for lipids and inflammation.	C-reactive protein levels or LDL-cholesterol levels (pleiotropy)	65,000 individuals (C-reactive protein), 95,454 individuals (LDL-cholesterol)	NA	12q24.12	BRAP	BRAP			ENSG00000089234	NA	NA	rs10744775-T	rs10744775	0	10744775	intron_variant	0	NR	3e-08	7.52288		NA		NR [2501749] (imputed)	N
79	rs2238151	12	112096215	rs10744775	2021-08-20	33667223	Lesseur C	2021-03-05	PLoS Genet	www.ncbi.nlm.nih.gov/pubmed/33667223	Genome-wide association meta-analysis identifies pleiotropic risk loci for aerodigestive squamous cell cancers.	Aerodigestive squamous cell cancer (pleiotropy)	7,426 European ancestry lung squamous cell carcinoma cases, 5,452 European ancestry oral and oropharynx squamous cell carcinoma cases, 693 European ancestry laryngeal squamous cell carcinoma cases, 316 European ancestry esophageal squamous cell carcinoma cases, 61,961 European ancestry controls	NA	12q24.12	NR	BRAP			ENSG00000089234	NA	NA	rs10744775-C	rs10744775	0	10744775	intron_variant	0	0.28	5e-07	6.30103		1.09	[1.05-1.13]	Illumina [8468885] (imputed)	N
79	rs642536	12	112118576	rs847895	2018-09-17	29844566	Davies G	2018-05-29	Nat Commun	www.ncbi.nlm.nih.gov/pubmed/29844566	Study of 300,486 individuals identifies 148 independent genetic loci influencing general cognitive function.	Reaction time	330,069 European ancestry individuals	NA	12q24.12	NR	BRAP			ENSG00000089234	NA	NA	rs847895-?	rs847895	0	847895	intron_variant	0	NR	5e-08	7.30103		0.009541	[0.0061-0.013] unit decrease	Affymetrix [805426] (imputed)	N
79	rs642536	12	112131698	rs632650	2022-09-21	35922433	Francis CM	2022-08-03	Nat Commun	www.ncbi.nlm.nih.gov/pubmed/35922433	Genome-wide associations of aortic distensibility suggest causality for aortic aneurysms and brain white matter hyperintensities.	Descending aorta minimum area	15,817 European ancestry men	NA	12q24.12		ACAD10			ENSG00000111271	NA	NA	rs632650-?	rs632650	0	632650	intron_variant	0	NR	1e-09	9		6.76	[4.58-8.94] unit decrease	NR [NR]	N
79	rs10774625	12	112151742	rs847888	2021-06-15	33603002	Gouveia MH	2021-02-18	Sci Rep	www.ncbi.nlm.nih.gov/pubmed/33603002	Trans-ethnic meta-analysis identifies new loci associated with longitudinal blood pressure traits.	Diastolic blood pressure (baseline)	5,304 African American individuals, 13,137 European ancestry individuals, 1,317 Hispanic individuals, 1,439 admixed individuals, 703 Chinese ancestry individuals	6,500 African American individuals, 2,451 European ancestry individuals, 2,869 Hispanic individuals	12q24.12	NR	ACAD10			ENSG00000111271	NA	NA	rs847888-A	rs847888	0	847888	intron_variant	0	0.6316	4e-07	6.39794		0.4775	[0.29-0.66] mmHg increase	Affymetrix, Illumina [NR] (imputed)	N
79	rs10774625	12	112151742	rs847888	2021-10-26	34107879	Hu Y	2021-06-09	BMC Genomics	www.ncbi.nlm.nih.gov/pubmed/34107879	Multi-ethnic genome-wide association analyses of white blood cell and platelet traits in the Population Architecture using Genomics and Epidemiology (PAGE) study.	White blood cell count (lymphocyte)	21,347 Hispanic or Latin American individuals	NA	12q24.12		ACAD10			ENSG00000111271	NA	NA	rs847888-A	rs847888	0	847888	intron_variant	0	0.3021	4e-10	9.39794		0.0128	[-0.01229-0.03789] unit increase	Affymetrix, Illumina [NR] (imputed)	N
79	rs642536	12	112158966	rs630616	2021-03-22	33339817	Nielsen JB	2020-12-18	Nat Commun	www.ncbi.nlm.nih.gov/pubmed/33339817	Loss-of-function genomic variants highlight potential therapeutic targets for cardiovascular disease.	Serum alkaline phosphatase levels	76,081 European ancestry individuals, 127,395 Japanese ancestry individuals	NA	12q24.12	ACAD10	ACAD10			ENSG00000111271	NA	NA	rs630616-?	rs630616	0	630616	intron_variant	0		2e-08	7.69897		0.0293	[0.019-0.039] unit decrease	Illumina [31500000] (imputed)	N
79	rs4766897	12	112179471	rs4766897	2017-06-01	28107422	de Vries PS	2017-01-20	PLoS One	www.ncbi.nlm.nih.gov/pubmed/28107422	Comparison of HapMap and 1000 Genomes Reference Panels in a Large-Scale Genome-Wide Association Study.	Fibrinogen levels	91,953 European ancestry individuals (imputed to 1000 Genomes)		12q24.12	ACAD10	ACAD10			ENSG00000111271	NA	NA	rs4766897-?	rs4766897	0	4766897	intron_variant	0	NR	4e-12	11.3979		0.009	unit increase	Affymetrix, Illumina [10883314] (imputed)	N
79	rs4766897	12	112179471	rs4766897	2022-04-01	34899825	Jiao H	2021-11-25	Front Genet	www.ncbi.nlm.nih.gov/pubmed/34899825	Pathway Association Studies Reveal Gene Loci and Pathway Networks that Associated With Plasma Cystatin C Levels.	Cystatin C plasma levels	460,858 European or unknown ancestry individuals	NA	12q24.12		ACAD10			ENSG00000111271	NA	NA	rs4766897-?	rs4766897	0	4766897	intron_variant	0	NR	2e-129	128.699		NA		Affymetrix [NR] (imputed)	N
79	rs642536	12	112190438	rs6490294	2019-07-02	22423221	Qayyum R	2012-03-08	PLoS Genet	www.ncbi.nlm.nih.gov/pubmed/22423221	A meta-analysis and genome-wide association study of platelet count and mean platelet volume in african americans.	Platelet count	16,388 African American individuals	NA	12q24.12	ACAD10	ACAD10			ENSG00000111271	NA	NA	rs6490294-A	rs6490294	0	6490294	intron_variant	0	0.337	5e-09	8.30103		4.38	[2.91-5.85] 10^9 cells/L decrease	Affymetrix, Illumina [~ 2200000] (imputed)	N
79	rs642536	12	112190438	rs6490294	2019-07-01	31217584	Wojcik GL	2019-06-19	Nature	www.ncbi.nlm.nih.gov/pubmed/31217584	Genetic analyses of diverse populations improves discovery for complex traits.	Platelet count	8,850 African American individuals, 18,949 Hispanic/Latino individuals, 541 Asian ancestry individuals, 603 Native American ancestry individuals, 385 individuals	NA	12q24.12	NR	ACAD10			ENSG00000111271	NA	NA	rs6490294-?	rs6490294	0	6490294	intron_variant	0	NR	5e-08	7.30103		2.99343	[1.92-4.07] unit increase	Illumina [30743395] (imputed)	N
79	rs10774625	12	112200150	rs2013002	2018-10-18	29912962	Feitosa MF	2018-06-18	PLoS One	www.ncbi.nlm.nih.gov/pubmed/29912962	Novel genetic associations for blood pressure identified via gene-alcohol interaction in up to 570K individuals across multiple ancestries.	Systolic blood pressure x alcohol consumption interaction (2df test)	63,608 European ancestry drinkers, 10,193 African American or Afro-Caribbean heavy drinkers, 2,441 Asian ancestry drinkers, 5,084 Hispanic or Latin American drinkers, 27,494 European ancestry non-drinkers, 11,224 African American or Afro-Caribbean non-drinkers, 9,924 Asian ancestry non-drinkers, 3,387 Hispanic or Latin American non-drinkers	238,002 European ancestry drinkers, 2,280 African American drinkers, 54,081 Asian ancestry drinkers, 6,452 Hispanic drinkers, 43,316 European ancestry non-drinkers, 2,761 African American non-drinkers, 86,945 Asian ancestry non-drinkers, 6,925 Hispanic non-drinkers	12q24.12	ALDH2	ACAD10 - ALDH2	ENSG00000111271	ENSG00000111275		5239	4541	rs2013002-T	rs2013002	0	2013002	intron_variant	1	0.4	9e-21	20.0458	(AA, EA, Hispanic)	NA		Affymetrix, Illumina [up to 39321347] (imputed)	N
79	rs10774625	12	112200150	rs2013002	2018-08-29	29912962	Feitosa MF	2018-06-18	PLoS One	www.ncbi.nlm.nih.gov/pubmed/29912962	Novel genetic associations for blood pressure identified via gene-alcohol interaction in up to 570K individuals across multiple ancestries.	Mean arterial pressure x alcohol consumption interaction (2df test)	91,110 European ancestry drinkers and non-drinkers, 21,416 African American or Afro-Caribbean drinkers and non-drinkers, 12,365 Asian ancestry drinkers and non-drinkers, 8,470 Hispanic or Latin American drinkers and non-drinkers	237,996 European ancestry drinkers, 2,280 African American drinkers, 54,080 Asian ancestry drinkers, 6,448 Hispanic drinkers, 43,315 European ancestry non-drinkers, 2,761 African ancestry non-drinkers, 86,943 Asian ancestry non-drinkers, 6,923 Hispanic non-drinkers	12q24.12	ALDH2	ACAD10 - ALDH2	ENSG00000111271	ENSG00000111275		5239	4541	rs2013002-T	rs2013002	0	2013002	intron_variant	1	0.39	5e-13	12.301	(AA, EA, Hispanic)	NA		Affymetrix, Illumina [up to 39321347] (imputed)	N
79	rs10774625	12	112200150	rs2013002	2018-08-29	29912962	Feitosa MF	2018-06-18	PLoS One	www.ncbi.nlm.nih.gov/pubmed/29912962	Novel genetic associations for blood pressure identified via gene-alcohol interaction in up to 570K individuals across multiple ancestries.	Diastolic blood pressure x alcohol consumption (light vs heavy) interaction (2df test)	12,758 European ancestry heavy drinkers, 1,326 African American or Afro-Caribbean heavy drinkers, 648 Asian ancestry heavy drinkers, 364 Hispanic or Latin American heavy drinkers, 43,947 European ancestry light drinkers, 8,239 African American or Afro-Caribbean light drinkers, 1,141 Asian ancestry light drinkers, 4,448 Hispanic or Latin American light drinkers	42,079 European ancestry heavy drinkers, 217 African American or Afro-Caribbean heavy drinkers, 282,294 Asian ancestry heavy drinkers, 124 Hispanic ancestry heavy drinkers, 74,757 European ancestry light drinkers, 845 African American light drinkers, 24,129 Asian ancestry light drinkers, 411 Hispanic light drinkers	12q24.12	ALDH2	ACAD10 - ALDH2	ENSG00000111271	ENSG00000111275		5239	4541	rs2013002-T	rs2013002	0	2013002	intron_variant	1	0.45	2e-19	18.699	(EA)	NA		Affymetrix, Illumina [up to 39321347] (imputed)	N
79	rs10774625	12	112200150	rs2013002	2018-08-29	29912962	Feitosa MF	2018-06-18	PLoS One	www.ncbi.nlm.nih.gov/pubmed/29912962	Novel genetic associations for blood pressure identified via gene-alcohol interaction in up to 570K individuals across multiple ancestries.	Mean arterial pressure x alcohol consumption interaction (2df test)	91,110 European ancestry drinkers and non-drinkers, 21,416 African American or Afro-Caribbean drinkers and non-drinkers, 12,365 Asian ancestry drinkers and non-drinkers, 8,470 Hispanic or Latin American drinkers and non-drinkers	237,996 European ancestry drinkers, 2,280 African American drinkers, 54,080 Asian ancestry drinkers, 6,448 Hispanic drinkers, 43,315 European ancestry non-drinkers, 2,761 African ancestry non-drinkers, 86,943 Asian ancestry non-drinkers, 6,923 Hispanic non-drinkers	12q24.12	ALDH2	ACAD10 - ALDH2	ENSG00000111271	ENSG00000111275		5239	4541	rs2013002-T	rs2013002	0	2013002	intron_variant	1	0.44	2e-09	8.69897	(EA)	NA		Affymetrix, Illumina [up to 39321347] (imputed)	N
79	rs10774625	12	112200150	rs2013002	2018-08-29	29912962	Feitosa MF	2018-06-18	PLoS One	www.ncbi.nlm.nih.gov/pubmed/29912962	Novel genetic associations for blood pressure identified via gene-alcohol interaction in up to 570K individuals across multiple ancestries.	Diastolic blood pressure x alcohol consumption interaction (2df test)	63,607 European ancestry drinkers, 10,193 African American or Afro-Caribbean drinkers, 2,441 Asian ancestry drinkers, 5,084 Hispanic or Latin American drinkers, 27,492 European ancestry non-drinkers, 11,223 African American or Afro-Caribbean non-drinkers, 9,924 Asian ancestry non-drinkers, 3,387 Hispanic or Latin American non-drinkers	238,058 European ancestry drinkers, 2,280 African American drinkers, 54,081 Asian ancestry drinkers, 6,448 Hispanic drinkers, 43,318 European ancestry non-drinkers, 2,761 African American non-drinkers, 86,943 Asian ancestry non-drinkers, 6,923 Hispanic non-drinkers	12q24.12	ALDH2	ACAD10 - ALDH2	ENSG00000111271	ENSG00000111275		5239	4541	rs2013002-T	rs2013002	0	2013002	intron_variant	1	0.44	4e-39	38.3979	(EA)	NA		Affymetrix, Illumina [up to 39321347] (imputed)	N
79	rs10774625	12	112200150	rs2013002	2022-08-24	35762941	Plotnikov D	2022-06-01	Invest Ophthalmol Vis Sci	www.ncbi.nlm.nih.gov/pubmed/35762941	High Blood Pressure and Intraocular Pressure: A Mendelian Randomization Study.	Systolic blood pressure	526,001 European ancestry individuals	NA	12q24.12		ACAD10 - ALDH2	ENSG00000111271	ENSG00000111275		5239	4541	rs2013002-T	rs2013002	0	2013002	intron_variant	1	NR	2e-40	39.699		0.5021	[0.43-0.58] unit increase	NR [NR] (imputed)	N
79	rs10774625	12	112200150	rs2013002	2022-08-19	34734193	Sun D	2020-10-31	HGG Adv	www.ncbi.nlm.nih.gov/pubmed/34734193	Multi-Ancestry Genome-wide Association Study Accounting for Gene-Psychosocial Factor Interactions Identifies Novel Loci for Blood Pressure Traits.	Diastolic blood pressure x depressive symptoms interaction (2df test)	14,597 African American individuals, 43,335 European ancestry individuals, 2,592 Asian ancestry individuals, 7,926 Hispanic individuals	3,070 African American individuals, 42,700 European ancestry individuals, 3,458 East Asian ancestry individuals, 11,818 Hispanic individuals	12q24.12		ACAD10 - ALDH2	ENSG00000111271	ENSG00000111275		5239	4541	rs2013002-?	rs2013002	0	2013002	intron_variant	1	NR	7e-13	12.1549		NA		Affymetrix, Illumina [NR] (imputed)	N
79	rs2238151	12	112211833	rs2238151	2018-09-07	27618448	Liu C	2016-10-01	Nat Genet	www.ncbi.nlm.nih.gov/pubmed/27618448	Meta-analysis identifies common and rare variants influencing blood pressure and overlapping with metabolic trait loci.	Mean arterial pressure	120,473 European ancestry individuals, 21,503 African American individuals, 4,586 Hispanic individuals	NA	12q24.12	ALDH2	ALDH2			ENSG00000111275	NA	NA	rs2238151-C	rs2238151	0	2238151	intron_variant	0	0.412078	3e-12	11.5229		0.350781	[0.25-0.45] unit decrease	Illumina [247039]	N
79	rs2238151	12	112211833	rs2238151	2013-01-09	23041239	Traylor M	2012-10-05	Lancet Neurol	www.ncbi.nlm.nih.gov/pubmed/23041239	Genetic risk factors for ischaemic stroke and its subtypes (the METASTROKE collaboration): a meta-analysis of genome-wide association studies.	Stroke (ischemic)	12,389 European ancestry cases, 62,004 European ancestry controls	1,322 Pakistani ancestry cases, 1,143 Pakistani ancestry controls, 12,025 European ancestry cases, 27,940 European ancestry controls	12q24.12	ALDH2	ALDH2			ENSG00000111275	NA	NA	rs2238151-T	rs2238151	0	2238151	intron_variant	0	0.66	1e-06	6	(FS)	1.13	[1.08-1.19]	Affymetrix, Illumina [NR] (imputed)	N
79	rs2238151	12	112233018	rs10744777	2016-10-14	26708676	Pulit SL	2015-12-18	Lancet Neurol	www.ncbi.nlm.nih.gov/pubmed/26708676	Loci associated with ischaemic stroke and its subtypes (SiGN): a genome-wide association study.	Ischemic stroke	14,300 European ancestry cases, 1,609 African ancestry cases, 942 Hispanic cases, 26,690 European ancestry controls, 3,354 African ancestry controls, 2,429 Hispanic controls	996 African ancestry cases, 219 East Asian ancestry cases, 17,334 European ancestry cases, 548 Hispanic cases, 2,385 South Asian ancestry cases, 5,811 African ancestry controls, 329 East Asian ancestry controls, 350,928 European ancestry controls, 686 Hispanic controls, 5,193 South Asian ancestry controls	12q24.12	ALDH2	ALDH2			ENSG00000111275	NA	NA	rs10744777-T	rs10744777	0	10744777	intron_variant	0	0.667	4e-09	8.39794		1.07	[1.05-1.09]	Illumina [up to 15400000] (imputed)	N
79	rs2238151	12	112233018	rs10744777	2016-10-14	26708676	Pulit SL	2015-12-18	Lancet Neurol	www.ncbi.nlm.nih.gov/pubmed/26708676	Loci associated with ischaemic stroke and its subtypes (SiGN): a genome-wide association study.	Ischemic stroke (small artery occlusion)	up to 2,252 European ancestry cases, up to 381 African ancestry cases, up to 552 Hispanic cases, 26,690 European ancestry controls, 3,354 African ancestry controls, 2,429 Hispanic controls	47 African ancestry cases, 133 East Asian ancestry cases, 1,847 European ancestry cases, 85 Hispanic cases, 314 South Asian ancestry cases, 239 African ancestry controls, 329 East Asian ancestry controls, 217,755 European ancestry controls, 686 Hispanic controls, 5,193 South Asian ancestry stroke controls	12q24.12	ALDH2	ALDH2			ENSG00000111275	NA	NA	rs10744777-T	rs10744777	0	10744777	intron_variant	0	0.667	3e-09	8.52288	(CCSp)	1.17	[1.11-1.23]	Illumina [up to 15400000] (imputed)	N
79	rs2238151	12	112233018	rs10744777	2022-08-04	34837083	Pirruccello JP	2021-11-26	Nat Genet	www.ncbi.nlm.nih.gov/pubmed/34837083	Deep learning enables genetic analysis of the human thoracic aorta.	Descending thoracic aortic diameter	34,532 European ancestry individuals, 5,156 individuals	NA	12q24.12		ALDH2			ENSG00000111275	NA	NA	rs10744777-T	rs10744777	0	10744777	intron_variant	0	0.66	9e-10	9.04576		0.035	unit decrease	Affymetrix [16646699] (imputed)	N
79	rs2238151	12	112233018	rs10744777	2022-08-04	34837083	Pirruccello JP	2021-11-26	Nat Genet	www.ncbi.nlm.nih.gov/pubmed/34837083	Deep learning enables genetic analysis of the human thoracic aorta.	Descending thoracic aortic diameter	34,532 European ancestry individuals	NA	12q24.12		ALDH2			ENSG00000111275	NA	NA	rs10744777-T	rs10744777	0	10744777	intron_variant	0	0.671671	3e-08	7.52288		0.0346387	[0.022-0.047] unit decrease	Affymetrix [NR] (imputed)	N
79	rs2238151	12	112245170	rs11066028	2020-12-11	33020668	Koyama S	2020-10-05	Nat Genet	www.ncbi.nlm.nih.gov/pubmed/33020668	Population-specific and trans-ancestry genome-wide analyses identify distinct and shared genetic risk loci for coronary artery disease.	Coronary artery disease	25,892 Japanese ancestry cases, 142,336 Japanese ancestry controls	NA	12q24.12	ALDH2	ALDH2			ENSG00000111275	NA	NA	rs11066028-?	rs11066028	0	11066028	intron_variant	0	NR	9e-08	7.04576		0.0850756	[0.054-0.116] unit decrease	Illumina [19707525] (imputed)	N
79	rs642536	12	112256042	rs9971942	2018-09-17	29844566	Davies G	2018-05-29	Nat Commun	www.ncbi.nlm.nih.gov/pubmed/29844566	Study of 300,486 individuals identifies 148 independent genetic loci influencing general cognitive function.	Reaction time	330,069 European ancestry individuals	NA	12q24.12	NR	ALDH2 - MAPKAPK5-AS1	ENSG00000111275	ENSG00000234608		706	21526	rs9971942-?	rs9971942	0	9971942	intergenic_variant	1	NR	5e-08	7.30103		0.0098147	[0.0063-0.0133] unit decrease	Affymetrix [805426] (imputed)	N
79	rs58116261	12	112258579	rs60505450	2019-02-08	30595370	Kichaev G	2018-12-27	Am J Hum Genet	www.ncbi.nlm.nih.gov/pubmed/30595370	Leveraging Polygenic Functional Enrichment to Improve GWAS Power.	Red cell distribution width	approximately 445,000 European ancestry individuals	NA	12q24.12		ALDH2 - MAPKAPK5-AS1	ENSG00000111275	ENSG00000234608		3243	18989	rs60505450-?	rs60505450	0	60505450	intergenic_variant	1	NR	3e-37	36.5229		NA		NR [~ 8900000] (imputed)	N
79	rs10774625	12	112273499	rs11513729	2017-05-12	27997041	Traylor M	2016-12-20	Ann Neurol	www.ncbi.nlm.nih.gov/pubmed/27997041	Genetic variation at 16q24.2 is associated with small vessel stroke.	Ischemic stroke	10,210 European ancestry cases, 12,285 European ancestry controls	7,743 European ancestry cases, 17,970 European ancestry controls	12q24.12	NR	ALDH2 - MAPKAPK5-AS1	ENSG00000111275	ENSG00000234608		18163	4063	rs11513729-?	rs11513729	0	11513729	downstream_gene_variant	1	NR	3e-11	10.5229		6.63	z score increase	Affymetrix, Illumina [NR] (imputed)	N
79	rs10774625	12	112273499	rs11513729	2018-08-29	29912962	Feitosa MF	2018-06-18	PLoS One	www.ncbi.nlm.nih.gov/pubmed/29912962	Novel genetic associations for blood pressure identified via gene-alcohol interaction in up to 570K individuals across multiple ancestries.	Diastolic blood pressure x alcohol consumption interaction (2df test)	63,607 European ancestry drinkers, 10,193 African American or Afro-Caribbean drinkers, 2,441 Asian ancestry drinkers, 5,084 Hispanic or Latin American drinkers, 27,492 European ancestry non-drinkers, 11,223 African American or Afro-Caribbean non-drinkers, 9,924 Asian ancestry non-drinkers, 3,387 Hispanic or Latin American non-drinkers	238,058 European ancestry drinkers, 2,280 African American drinkers, 54,081 Asian ancestry drinkers, 6,448 Hispanic drinkers, 43,318 European ancestry non-drinkers, 2,761 African American non-drinkers, 86,943 Asian ancestry non-drinkers, 6,923 Hispanic non-drinkers	12q24.12	MAPKAPK5-AS1	ALDH2 - MAPKAPK5-AS1	ENSG00000111275	ENSG00000234608		18163	4063	rs11513729-T	rs11513729	0	11513729	downstream_gene_variant	1	0.4	8e-40	39.0969	(AA, EA)	NA		Affymetrix, Illumina [up to 39321347] (imputed)	N
79	rs10774625	12	112273499	rs11513729	2018-12-10	29227965	Pilling LC	2017-12-01	Aging (Albany NY)	www.ncbi.nlm.nih.gov/pubmed/29227965	Human longevity: 25 genetic loci associated in 389,166 UK biobank participants.	Parental longevity (combined parental attained age, Martingale residuals)	389,166 British ancestry individuals	NA	12q24.12	NR	ALDH2 - MAPKAPK5-AS1	ENSG00000111275	ENSG00000234608		18163	4063	rs11513729-C	rs11513729	0	11513729	downstream_gene_variant	1	0.588045	4e-11	10.3979		0.015227	[0.011-0.02] unit decrease	Affymetrix [11535925] (imputed)	N
79	rs10774625	12	112273499	rs11513729	2018-10-18	29912962	Feitosa MF	2018-06-18	PLoS One	www.ncbi.nlm.nih.gov/pubmed/29912962	Novel genetic associations for blood pressure identified via gene-alcohol interaction in up to 570K individuals across multiple ancestries.	Systolic blood pressure x alcohol consumption interaction (2df test)	63,608 European ancestry drinkers, 10,193 African American or Afro-Caribbean heavy drinkers, 2,441 Asian ancestry drinkers, 5,084 Hispanic or Latin American drinkers, 27,494 European ancestry non-drinkers, 11,224 African American or Afro-Caribbean non-drinkers, 9,924 Asian ancestry non-drinkers, 3,387 Hispanic or Latin American non-drinkers	238,002 European ancestry drinkers, 2,280 African American drinkers, 54,081 Asian ancestry drinkers, 6,452 Hispanic drinkers, 43,316 European ancestry non-drinkers, 2,761 African American non-drinkers, 86,945 Asian ancestry non-drinkers, 6,925 Hispanic non-drinkers	12q24.12	MAPKAPK5-AS1	ALDH2 - MAPKAPK5-AS1	ENSG00000111275	ENSG00000234608		18163	4063	rs11513729-T	rs11513729	0	11513729	downstream_gene_variant	1	0.4	6e-20	19.2218	(AA, EA)	NA		Affymetrix, Illumina [up to 39321347] (imputed)	N
79	rs10774625	12	112273499	rs11513729	2018-08-29	29912962	Feitosa MF	2018-06-18	PLoS One	www.ncbi.nlm.nih.gov/pubmed/29912962	Novel genetic associations for blood pressure identified via gene-alcohol interaction in up to 570K individuals across multiple ancestries.	Mean arterial pressure x alcohol consumption interaction (2df test)	91,110 European ancestry drinkers and non-drinkers, 21,416 African American or Afro-Caribbean drinkers and non-drinkers, 12,365 Asian ancestry drinkers and non-drinkers, 8,470 Hispanic or Latin American drinkers and non-drinkers	237,996 European ancestry drinkers, 2,280 African American drinkers, 54,080 Asian ancestry drinkers, 6,448 Hispanic drinkers, 43,315 European ancestry non-drinkers, 2,761 African ancestry non-drinkers, 86,943 Asian ancestry non-drinkers, 6,923 Hispanic non-drinkers	12q24.12	MAPKAPK5-AS1	ALDH2 - MAPKAPK5-AS1	ENSG00000111275	ENSG00000234608		18163	4063	rs11513729-T	rs11513729	0	11513729	downstream_gene_variant	1	0.4	2e-10	9.69897	(AA, EA)	NA		Affymetrix, Illumina [up to 39321347] (imputed)	N
79	rs10774625	12	112273499	rs11513729	2017-12-01	28928442	Tian C	2017-09-19	Nat Commun	www.ncbi.nlm.nih.gov/pubmed/28928442	Genome-wide association and HLA region fine-mapping studies identify susceptibility loci for multiple common infections.	Tonsillectomy	60,098 European ancestry cases, 113,323 European ancestry controls	NA	12q24.12	NR	ALDH2 - MAPKAPK5-AS1	ENSG00000111275	ENSG00000234608		18163	4063	rs11513729-?	rs11513729	0	11513729	downstream_gene_variant	1	NR	7e-08	7.1549		0.0476	[0.03-0.065] unit increase	Illumina [at least 560000] (imputed)	N
79	rs10774625	12	112273499	rs11513729	2021-01-26	32376654	Richardson TG	2020-05-06	BMJ	www.ncbi.nlm.nih.gov/pubmed/32376654	Use of genetic variation to separate the effects of early and later life adiposity on disease risk: mendelian randomisation study.	Adult body size	453,169 European ancestry individuals		12q24.12	MAPKAPK5	ALDH2 - MAPKAPK5-AS1	ENSG00000111275	ENSG00000234608		18163	4063	rs11513729-C	rs11513729	0	11513729	downstream_gene_variant	1	0.58693	2e-08	7.69897		0.00799293	[0.0052-0.0108] unit increase	Affymetrix [12370749]	N
79	rs10774625	12	112273499	rs11513729	2022-10-28	36240095	Jaworek T	2022-08-31	Neurology	www.ncbi.nlm.nih.gov/pubmed/36240095	Contribution of Common Genetic Variants to Risk of Early Onset Ischemic Stroke.	Early-onset ischemic stroke	11,114 European ancestry cases, 435,540 European ancestry controls	NA	12q24.12		ALDH2 - MAPKAPK5-AS1	ENSG00000111275	ENSG00000234608		18163	4063	rs11513729-?	rs11513729	0	11513729	downstream_gene_variant	1	NR	4e-07	6.39794		1.091		Affymetrix, Illumina [NR] (imputed)	N
79	rs10774625	12	112273499	rs11513729	2022-10-28	36240095	Jaworek T	2022-08-31	Neurology	www.ncbi.nlm.nih.gov/pubmed/36240095	Contribution of Common Genetic Variants to Risk of Early Onset Ischemic Stroke.	Early-onset ischemic stroke	11,114 European ancestry cases, 435,540 European ancestry controls, 189 Admixed American ancestry cases, 948 Admixed American ancestry controls, 2,970 East Asian ancestry cases, 153,739 East Asian ancestry controls, 230 Afro-Caribbean cases, 968 Afro-Caribbean controls, 990 African ancestry cases, 3,199 African ancestry controls, 1,237 South Asian ancestry cases, 4,536 South Asian ancestry controls	NA	12q24.12		ALDH2 - MAPKAPK5-AS1	ENSG00000111275	ENSG00000234608		18163	4063	rs11513729-?	rs11513729	0	11513729	downstream_gene_variant	1	NR	9e-07	6.04576		1.086		Affymetrix, Illumina [NR] (imputed)	N
79	rs642536	12	112288827	rs60661425	2022-08-24	35762941	Plotnikov D	2022-06-01	Invest Ophthalmol Vis Sci	www.ncbi.nlm.nih.gov/pubmed/35762941	High Blood Pressure and Intraocular Pressure: A Mendelian Randomization Study.	Diastolic blood pressure	526,001 European ancestry individuals	NA	12q24.12		MAPKAPK5			ENSG00000089022	NA	NA	rs60661425-T	rs60661425	0	60661425	intron_variant	0	NR	1e-37	37		0.3509	[0.3-0.4] unit decrease	NR [NR] (imputed)	N
79	rs642536	12	112354531	rs7294902	2018-09-07	27618448	Liu C	2016-10-01	Nat Genet	www.ncbi.nlm.nih.gov/pubmed/27618448	Meta-analysis identifies common and rare variants influencing blood pressure and overlapping with metabolic trait loci.	Mean arterial pressure	120,473 European ancestry individuals, 21,503 African American individuals, 4,586 Hispanic individuals	NA	12q24.13	TMEM116	MAPKAPK5 - ADAM1B	ENSG00000089022	ENSG00000226469		14505	10291	rs7294902-C	rs7294902	0	7294902	intergenic_variant	1	0.201614	6e-09	8.22185		0.345777	[0.23-0.46] unit decrease	Illumina [247039]	N
79	rs642536	12	112375990	rs3752630	2020-06-17	32327693	Oskarsson GR	2020-04-23	Commun Biol	www.ncbi.nlm.nih.gov/pubmed/32327693	Predicted loss and gain of function mutations in ACO1 are associated with erythropoiesis.	Hemoglobin levels	684,122 European ancestry individuals	NA	12q24.13	TMEM116	TMEM116			ENSG00000198270	NA	NA	rs3752630-C	rs3752630	0	3752630	missense_variant	0		2e-53	52.699		0.042	[NR] unit decrease	Affymetrix, Illumina [43000000] (imputed)	N
79	rs642536	12	112425746	rs4767264	2021-08-20	33667223	Lesseur C	2021-03-05	PLoS Genet	www.ncbi.nlm.nih.gov/pubmed/33667223	Genome-wide association meta-analysis identifies pleiotropic risk loci for aerodigestive squamous cell cancers.	Aerodigestive squamous cell cancer (pleiotropy)	7,426 European ancestry lung squamous cell carcinoma cases, 5,452 European ancestry oral and oropharynx squamous cell carcinoma cases, 693 European ancestry laryngeal squamous cell carcinoma cases, 316 European ancestry esophageal squamous cell carcinoma cases, 61,961 European ancestry controls	NA	12q24.13	NR	TMEM116			ENSG00000198270	NA	NA	rs4767264-C	rs4767264	0	4767264	intron_variant	0	0.2	5e-06	5.30103		1.09	[1.05-1.13]	Illumina [8468885] (imputed)	N
79	rs58116261	12	112436195	rs11066120	2022-04-27	35213538	Richardson TG	2022-02-25	PLoS Biol	www.ncbi.nlm.nih.gov/pubmed/35213538	Characterising metabolomic signatures of lipid-modifying therapies through drug target mendelian randomisation.	Cholesteryl esters to total lipids ratio in large VLDL	115,071 European ancestry individuals	NA	12q24.13		TMEM116			ENSG00000198270	NA	NA	rs11066120-C	rs11066120	0	11066120	intron_variant	0	0.908834	1e-10	10		0.0443734	[0.031-0.058] unit decrease	NR [11722792] (imputed)	N
79	rs58116261	12	112436195	rs11066120	2022-04-27	35213538	Richardson TG	2022-02-25	PLoS Biol	www.ncbi.nlm.nih.gov/pubmed/35213538	Characterising metabolomic signatures of lipid-modifying therapies through drug target mendelian randomisation.	Cholesterol to total lipids ratio in large VLDL	115,071 European ancestry individuals	NA	12q24.13		TMEM116			ENSG00000198270	NA	NA	rs11066120-C	rs11066120	0	11066120	intron_variant	0	0.908834	6e-10	9.22185		0.0435707	[0.03-0.057] unit decrease	NR [11722792] (imputed)	N
79	rs58116261	12	112436195	rs11066120	2022-04-27	35213538	Richardson TG	2022-02-25	PLoS Biol	www.ncbi.nlm.nih.gov/pubmed/35213538	Characterising metabolomic signatures of lipid-modifying therapies through drug target mendelian randomisation.	Cholesteryl esters to total lipids ratio in small VLDL	115,082 European ancestry individuals	NA	12q24.13		TMEM116			ENSG00000198270	NA	NA	rs11066120-C	rs11066120	0	11066120	intron_variant	0	0.90883	3e-09	8.52288		0.0419549	[0.028-0.056] unit decrease	NR [11722792] (imputed)	N
79	rs58116261	12	112436195	rs11066120	2022-04-27	35213538	Richardson TG	2022-02-25	PLoS Biol	www.ncbi.nlm.nih.gov/pubmed/35213538	Characterising metabolomic signatures of lipid-modifying therapies through drug target mendelian randomisation.	Cholesterol to total lipids ratio in small VLDL	115,082 European ancestry individuals	NA	12q24.13		TMEM116			ENSG00000198270	NA	NA	rs11066120-C	rs11066120	0	11066120	intron_variant	0	0.90883	1e-09	9		0.0423669	[0.029-0.056] unit decrease	NR [11722792] (imputed)	N
79	rs2238151	12	112463296	rs4767293	2018-10-18	29912962	Feitosa MF	2018-06-18	PLoS One	www.ncbi.nlm.nih.gov/pubmed/29912962	Novel genetic associations for blood pressure identified via gene-alcohol interaction in up to 570K individuals across multiple ancestries.	Systolic blood pressure x alcohol consumption interaction (2df test)	63,608 European ancestry drinkers, 10,193 African American or Afro-Caribbean heavy drinkers, 2,441 Asian ancestry drinkers, 5,084 Hispanic or Latin American drinkers, 27,494 European ancestry non-drinkers, 11,224 African American or Afro-Caribbean non-drinkers, 9,924 Asian ancestry non-drinkers, 3,387 Hispanic or Latin American non-drinkers	238,002 European ancestry drinkers, 2,280 African American drinkers, 54,081 Asian ancestry drinkers, 6,452 Hispanic drinkers, 43,316 European ancestry non-drinkers, 2,761 African American non-drinkers, 86,945 Asian ancestry non-drinkers, 6,925 Hispanic non-drinkers	12q24.13	NAA25	ERP29 - NAA25	ENSG00000089248	ENSG00000111300		2043	1197	rs4767293-A	rs4767293	0	4767293	intergenic_variant	1	0.64	6e-21	20.2218	(AA, EA)	NA		Affymetrix, Illumina [up to 39321347] (imputed)	N
79	rs10774625	12	112486818	rs17696736	2019-02-14	29507422	Hoffmann TJ	2018-03-05	Nat Genet	www.ncbi.nlm.nih.gov/pubmed/29507422	A large electronic-health-record-based genome-wide study of serum lipids.	Low density lipoprotein cholesterol levels	76,627 European ancestry individuals, 7,795 Hispanic individuals, 6,855 East Asian ancestry individuals, 2,958 African American individuals, 439 South Asian ancestry individuals	NA	12q24.13	NR	NAA25			ENSG00000111300	NA	NA	rs17696736-A	rs17696736	0	17696736	intron_variant	0	0.553	3e-07	6.52288	(EA)	0.024	unit increase	Affymetrix [at least 7091467] (imputed)	N
79	rs10774625	12	112486818	rs17696736	2019-02-14	29507422	Hoffmann TJ	2018-03-05	Nat Genet	www.ncbi.nlm.nih.gov/pubmed/29507422	A large electronic-health-record-based genome-wide study of serum lipids.	Low density lipoprotein cholesterol levels	76,627 European ancestry individuals, 7,795 Hispanic individuals, 6,855 East Asian ancestry individuals, 2,958 African American individuals, 439 South Asian ancestry individuals	NA	12q24.13	NR	NAA25			ENSG00000111300	NA	NA	rs17696736-A	rs17696736	0	17696736	intron_variant	0	NR	4e-07	6.39794		0.023	unit increase	Affymetrix [at least 7091467] (imputed)	N
79	rs10774625	12	112486818	rs17696736	2019-02-14	29507422	Hoffmann TJ	2018-03-05	Nat Genet	www.ncbi.nlm.nih.gov/pubmed/29507422	A large electronic-health-record-based genome-wide study of serum lipids.	High density lipoprotein cholesterol levels	76,627 European ancestry individuals, 7,795 Hispanic individuals, 6,855 East Asian ancestry individuals, 2,958 African American individuals, 439 South Asian ancestry individuals	NA	12q24.13	NR	NAA25			ENSG00000111300	NA	NA	rs17696736-A	rs17696736	0	17696736	intron_variant	0	0.553	3e-07	6.52288	(EA)	0.019	unit increase	Affymetrix [at least 7091467] (imputed)	N
79	rs10774625	12	112486818	rs17696736	2019-02-14	29507422	Hoffmann TJ	2018-03-05	Nat Genet	www.ncbi.nlm.nih.gov/pubmed/29507422	A large electronic-health-record-based genome-wide study of serum lipids.	High density lipoprotein cholesterol levels	76,627 European ancestry individuals, 7,795 Hispanic individuals, 6,855 East Asian ancestry individuals, 2,958 African American individuals, 439 South Asian ancestry individuals	NA	12q24.13	NR	NAA25			ENSG00000111300	NA	NA	rs17696736-A	rs17696736	0	17696736	intron_variant	0	NR	6e-08	7.22185		0.019	unit increase	Affymetrix [at least 7091467] (imputed)	N
79	rs10774625	12	112486818	rs17696736	2019-07-05	31152163	Wuttke M	2019-05-31	Nat Genet	www.ncbi.nlm.nih.gov/pubmed/31152163	A catalog of genetic loci associated with kidney function from analyses of a million individuals.	Estimated glomerular filtration rate	567,460 European ancestry individuals	216,518 European ancestry individuals	12q24.13	NAA25	NAA25			ENSG00000111300	NA	NA	rs17696736-A	rs17696736	0	17696736	intron_variant	0	0.5738	3e-08	7.52288		0.002	[0.0012-0.0028] unit increase	Affymetrix, Illumina [8834748] (imputed)	N
79	rs10774625	12	112486818	rs17696736	2018-08-29	29912962	Feitosa MF	2018-06-18	PLoS One	www.ncbi.nlm.nih.gov/pubmed/29912962	Novel genetic associations for blood pressure identified via gene-alcohol interaction in up to 570K individuals across multiple ancestries.	Diastolic blood pressure x alcohol consumption interaction (2df test)	63,607 European ancestry drinkers, 10,193 African American or Afro-Caribbean drinkers, 2,441 Asian ancestry drinkers, 5,084 Hispanic or Latin American drinkers, 27,492 European ancestry non-drinkers, 11,223 African American or Afro-Caribbean non-drinkers, 9,924 Asian ancestry non-drinkers, 3,387 Hispanic or Latin American non-drinkers	238,058 European ancestry drinkers, 2,280 African American drinkers, 54,081 Asian ancestry drinkers, 6,448 Hispanic drinkers, 43,318 European ancestry non-drinkers, 2,761 African American non-drinkers, 86,943 Asian ancestry non-drinkers, 6,923 Hispanic non-drinkers	12q24.13	NAA25	NAA25			ENSG00000111300	NA	NA	rs17696736-A	rs17696736	0	17696736	intron_variant	0	0.59	1e-34	34	(AA, EA)	NA		Affymetrix, Illumina [up to 39321347] (imputed)	N
79	rs10774625	12	112486818	rs17696736	2018-12-10	29227965	Pilling LC	2017-12-01	Aging (Albany NY)	www.ncbi.nlm.nih.gov/pubmed/29227965	Human longevity: 25 genetic loci associated in 389,166 UK biobank participants.	Parental longevity (combined parental attained age, Martingale residuals)	389,166 British ancestry individuals	NA	12q24.13	NR	NAA25			ENSG00000111300	NA	NA	rs17696736-A	rs17696736	0	17696736	intron_variant	0	0.571276	1e-10	10		0.0145323	[0.01-0.019] unit decrease	Affymetrix [11535925] (imputed)	N
79	rs10774625	12	112486818	rs17696736	2018-08-29	29912962	Feitosa MF	2018-06-18	PLoS One	www.ncbi.nlm.nih.gov/pubmed/29912962	Novel genetic associations for blood pressure identified via gene-alcohol interaction in up to 570K individuals across multiple ancestries.	Mean arterial pressure x alcohol consumption interaction (2df test)	91,110 European ancestry drinkers and non-drinkers, 21,416 African American or Afro-Caribbean drinkers and non-drinkers, 12,365 Asian ancestry drinkers and non-drinkers, 8,470 Hispanic or Latin American drinkers and non-drinkers	237,996 European ancestry drinkers, 2,280 African American drinkers, 54,080 Asian ancestry drinkers, 6,448 Hispanic drinkers, 43,315 European ancestry non-drinkers, 2,761 African ancestry non-drinkers, 86,943 Asian ancestry non-drinkers, 6,923 Hispanic non-drinkers	12q24.13	NAA25	NAA25			ENSG00000111300	NA	NA	rs17696736-A	rs17696736	0	17696736	intron_variant	0	0.6	6e-12	11.2218	(AA, EA, Hispanic)	NA		Affymetrix, Illumina [up to 39321347] (imputed)	N
79	rs10774625	12	112486818	rs17696736	2018-10-18	29912962	Feitosa MF	2018-06-18	PLoS One	www.ncbi.nlm.nih.gov/pubmed/29912962	Novel genetic associations for blood pressure identified via gene-alcohol interaction in up to 570K individuals across multiple ancestries.	Systolic blood pressure x alcohol consumption interaction (2df test)	63,608 European ancestry drinkers, 10,193 African American or Afro-Caribbean heavy drinkers, 2,441 Asian ancestry drinkers, 5,084 Hispanic or Latin American drinkers, 27,494 European ancestry non-drinkers, 11,224 African American or Afro-Caribbean non-drinkers, 9,924 Asian ancestry non-drinkers, 3,387 Hispanic or Latin American non-drinkers	238,002 European ancestry drinkers, 2,280 African American drinkers, 54,081 Asian ancestry drinkers, 6,452 Hispanic drinkers, 43,316 European ancestry non-drinkers, 2,761 African American non-drinkers, 86,945 Asian ancestry non-drinkers, 6,925 Hispanic non-drinkers	12q24.13	NAA25	NAA25			ENSG00000111300	NA	NA	rs17696736-A	rs17696736	0	17696736	intron_variant	0	0.56	5e-19	18.301	(EA)	NA		Affymetrix, Illumina [up to 39321347] (imputed)	N
79	rs10774625	12	112486818	rs17696736	2018-08-29	29912962	Feitosa MF	2018-06-18	PLoS One	www.ncbi.nlm.nih.gov/pubmed/29912962	Novel genetic associations for blood pressure identified via gene-alcohol interaction in up to 570K individuals across multiple ancestries.	Diastolic blood pressure x alcohol consumption interaction (2df test)	63,607 European ancestry drinkers, 10,193 African American or Afro-Caribbean drinkers, 2,441 Asian ancestry drinkers, 5,084 Hispanic or Latin American drinkers, 27,492 European ancestry non-drinkers, 11,223 African American or Afro-Caribbean non-drinkers, 9,924 Asian ancestry non-drinkers, 3,387 Hispanic or Latin American non-drinkers	238,058 European ancestry drinkers, 2,280 African American drinkers, 54,081 Asian ancestry drinkers, 6,448 Hispanic drinkers, 43,318 European ancestry non-drinkers, 2,761 African American non-drinkers, 86,943 Asian ancestry non-drinkers, 6,923 Hispanic non-drinkers	12q24.13	NAA25	NAA25			ENSG00000111300	NA	NA	rs17696736-A	rs17696736	0	17696736	intron_variant	0	0.56	3e-33	32.5229	(EA)	NA		Affymetrix, Illumina [up to 39321347] (imputed)	N
79	rs10774625	12	112486818	rs17696736	2014-07-23	24262325	Dichgans M	2013-11-21	Stroke	www.ncbi.nlm.nih.gov/pubmed/24262325	Shared genetic susceptibility to ischemic stroke and coronary artery disease: a genome-wide analysis of common variants.	Ischemic stroke	12,389 cases, 62,004 controls	NA	12q24.13	SH2B3	NAA25			ENSG00000111300	NA	NA	rs17696736-G	rs17696736	0	17696736	intron_variant	0	NR	6e-08	7.22185		1.1	[1.06-1.14]	Affymetrix, Illumina [~ 2500000] (imputed)	N
79	rs10774625	12	112486818	rs17696736	2019-02-14	29507422	Hoffmann TJ	2018-03-05	Nat Genet	www.ncbi.nlm.nih.gov/pubmed/29507422	A large electronic-health-record-based genome-wide study of serum lipids.	Total cholesterol levels	76,627 European ancestry individuals, 7,795 Hispanic individuals, 6,855 East Asian ancestry individuals, 2,958 African American individuals, 439 South Asian ancestry individuals	NA	12q24.13	NR	NAA25			ENSG00000111300	NA	NA	rs17696736-A	rs17696736	0	17696736	intron_variant	0	0.553	2e-07	6.69897	(EA)	0.024	unit increase	Affymetrix [at least 7091467] (imputed)	N
79	rs10774625	12	112486818	rs17696736	2019-02-14	29507422	Hoffmann TJ	2018-03-05	Nat Genet	www.ncbi.nlm.nih.gov/pubmed/29507422	A large electronic-health-record-based genome-wide study of serum lipids.	Total cholesterol levels	76,627 European ancestry individuals, 7,795 Hispanic individuals, 6,855 East Asian ancestry individuals, 2,958 African American individuals, 439 South Asian ancestry individuals	NA	12q24.13	NR	NAA25			ENSG00000111300	NA	NA	rs17696736-A	rs17696736	0	17696736	intron_variant	0	NR	1e-07	7		0.023	unit increase	Affymetrix [at least 7091467] (imputed)	N
79	rs10774625	12	112486818	rs17696736	2018-09-07	27618448	Liu C	2016-10-01	Nat Genet	www.ncbi.nlm.nih.gov/pubmed/27618448	Meta-analysis identifies common and rare variants influencing blood pressure and overlapping with metabolic trait loci.	Mean arterial pressure	120,473 European ancestry individuals, 21,503 African American individuals, 4,586 Hispanic individuals	NA	12q24.13	NAA25	NAA25			ENSG00000111300	NA	NA	rs17696736-G	rs17696736	0	17696736	intron_variant	0	0.383155	2e-17	16.699		0.410013	[0.32-0.5] unit increase	Illumina [247039]	N
79	rs10774625	12	112486818	rs17696736	2008-11-26	18978792	Cooper JD	2008-11-02	Nat Genet	www.ncbi.nlm.nih.gov/pubmed/18978792	Meta-analysis of genome-wide association study data identifies additional type 1 diabetes risk loci.	Type 1 diabetes	3,561 European ancestry cases, 4,646 European ancestry controls	6,225 European ancestry cases, 6,946 European ancestry controls, 3,064 European ancestry trios from 2,828 families	12q24.13	C12orf30	NAA25			ENSG00000111300	NA	NA	rs17696736-G	rs17696736	0	17696736	intron_variant	0	NR	6e-18	17.2218		NA		Affymetrix [up to 335565]	N
79	rs10774625	12	112486818	rs17696736	2008-06-16	17554300	Wellcome Trust Case Control Consortium	2007-06-07	Nature	www.ncbi.nlm.nih.gov/pubmed/17554300	Genome-wide association study of 14,000 cases of seven common diseases and 3,000 shared controls.	Type 1 diabetes	1,963 European ancestry cases, 2,938 European ancestry controls	(see Todd 2007)	12q24.13	SH2B3, TRAFD1, PTPN11, LNK	NAA25			ENSG00000111300	NA	NA	rs17696736-G	rs17696736	0	17696736	intron_variant	0	0.42	2e-14	13.699		1.34	[1.16-1.53]	Affymetrix [469557]	N
79	rs10774625	12	112486818	rs17696736	2008-06-16	17554260	Todd JA	2007-06-06	Nat Genet	www.ncbi.nlm.nih.gov/pubmed/17554260	Robust associations of four new chromosome regions from genome-wide analyses of type 1 diabetes.	Type 1 diabetes	2,000 European ancestry cases, 3,000 European ancestry controls	2,997 European ancestry trios, 4,000 European ancestry cases, 5,000 European ancestry controls	12q24.13	C12orf30	NAA25			ENSG00000111300	NA	NA	rs17696736-G	rs17696736	0	17696736	intron_variant	0	0.42	2e-16	15.699		1.22	[1.15-1.28]	Affymetrix [NR]	N
79	rs10774625	12	112486818	rs17696736	2019-08-07	30104761	Zhou W	2018-08-13	Nat Genet	www.ncbi.nlm.nih.gov/pubmed/30104761	Efficiently controlling for case-control imbalance and sample relatedness in large-scale genetic association studies.	Coronary artery disease	31,355 European ancestry cases, 377,103 European ancestry controls	NA	12q24.13	NAA25	NAA25			ENSG00000111300	NA	NA	rs17696736-G	rs17696736	0	17696736	intron_variant	0	0.428	8e-11	10.0969		NA		Affymetrix [28000000] (imputed)	N
79	rs10774625	12	112486818	rs17696736	2019-10-29	31578528	Tin A	2019-10-02	Nat Genet	www.ncbi.nlm.nih.gov/pubmed/31578528	Target genes, variants, tissues and transcriptional pathways influencing human serum urate levels.	Urate levels	288,649 European ancestry individuals, 125,725 East Asian ancestry individuals, 33,671 African American individuals, 9,037 South Asian ancestry individuals, 608 Hispanic individuals	NA	12q24.13	NAA25	NAA25			ENSG00000111300	NA	NA	rs17696736-A	rs17696736	0	17696736	intron_variant	0	0.5816	2e-13	12.699		0.0282	[0.021-0.036] mg/dL decrease	Affymetrix, Illumina [8249849] (imputed)	N
79	rs10774625	12	112486818	rs17696736	2019-10-29	31578528	Tin A	2019-10-02	Nat Genet	www.ncbi.nlm.nih.gov/pubmed/31578528	Target genes, variants, tissues and transcriptional pathways influencing human serum urate levels.	Urate levels	174,111 European, East Asian, African American, South Asian and Hispanic ancestry men, 172,102 European, East Asian, African American, South Asian and Hispanic ancestry women	NA	12q24.13	NR	NAA25			ENSG00000111300	NA	NA	rs17696736-A	rs17696736	0	17696736	intron_variant	0	0.4183	1e-07	7	(men)	0.0359	[0.023-0.049] mg/dL increase	Affymetrix, Illumina [8249849] (imputed)	N
79	rs10774625	12	112486818	rs17696736	2022-04-01	34899825	Jiao H	2021-11-25	Front Genet	www.ncbi.nlm.nih.gov/pubmed/34899825	Pathway Association Studies Reveal Gene Loci and Pathway Networks that Associated With Plasma Cystatin C Levels.	Cystatin C plasma levels	460,858 European or unknown ancestry individuals	NA	12q24.13		NAA25			ENSG00000111300	NA	NA	rs17696736-?	rs17696736	0	17696736	intron_variant	0	NR	2e-156	155.699		NA		Affymetrix [NR] (imputed)	N
79	rs10774625	12	112486818	rs17696736	2022-07-20	35285134	Temprano-Sagrera G	2022-03-14	J Thromb Haemost	www.ncbi.nlm.nih.gov/pubmed/35285134	Multi-phenotype analyses of hemostatic traits with cardiovascular events reveal novel genetic associations.	Coronary artery disease or factor VII levels (pleiotropy)	172,122 European, South Asian or East Asian CAD cases, 566,864 European, South Asian or East Asian CAD controls, 27,495 European or African American individuals with measurements	NA	12q24.13		NAA25			ENSG00000111300	NA	NA	rs17696736-?	rs17696736	0	17696736	intron_variant	0	NR	7e-16	15.1549		NA		NR [NR]	N
79	rs10774625	12	112486818	rs17696736	2022-07-20	35285134	Temprano-Sagrera G	2022-03-14	J Thromb Haemost	www.ncbi.nlm.nih.gov/pubmed/35285134	Multi-phenotype analyses of hemostatic traits with cardiovascular events reveal novel genetic associations.	Coronary artery disease or plasminogen activator inhibitor 1 levels (pleiotropy)	172,122 European, South Asian or East Asian CAD cases, 566,864 European, South Asian or East Asian CAD controls, 19,599 European ancestry individuals with measurements	NA	12q24.13		NAA25			ENSG00000111300	NA	NA	rs17696736-?	rs17696736	0	17696736	intron_variant	0	NR	7e-16	15.1549		NA		NR [NR]	N
79	rs10774625	12	112486818	rs17696736	2022-07-20	35285134	Temprano-Sagrera G	2022-03-14	J Thromb Haemost	www.ncbi.nlm.nih.gov/pubmed/35285134	Multi-phenotype analyses of hemostatic traits with cardiovascular events reveal novel genetic associations.	Coronary artery disease or tissue plasminogen activator levels (pleiotropy)	172,122 European, South Asian or East Asian CAD cases, 566,864 European, South Asian or East Asian CAD controls, 26,929 European ancestry individuals with measurements	NA	12q24.13		NAA25			ENSG00000111300	NA	NA	rs17696736-?	rs17696736	0	17696736	intron_variant	0	NR	7e-16	15.1549		NA		NR [NR]	N
79	rs10774625	12	112486818	rs17696736	2022-07-20	35285134	Temprano-Sagrera G	2022-03-14	J Thromb Haemost	www.ncbi.nlm.nih.gov/pubmed/35285134	Multi-phenotype analyses of hemostatic traits with cardiovascular events reveal novel genetic associations.	Coronary artery disease or factor XI levels (pleiotropy)	172,122 European, South Asian or East Asian CAD cases, 566,864 European, South Asian or East Asian CAD controls, 16,169 European ancestry individuals with measurements	NA	12q24.13		NAA25			ENSG00000111300	NA	NA	rs17696736-?	rs17696736	0	17696736	intron_variant	0	NR	4e-17	16.3979		NA		NR [NR]	N
79	rs10774625	12	112486818	rs17696736	2022-02-15	35078996	Gudjonsson A	2022-01-25	Nat Commun	www.ncbi.nlm.nih.gov/pubmed/35078996	A genome-wide association study of serum proteins reveals shared loci with common diseases.	Serum levels of protein ICAM2	5,358 Icelandic ancestry individuals	NA	12q24.13		NAA25			ENSG00000111300	NA	NA	rs17696736-G	rs17696736	0	17696736	intron_variant	0	0.3659	3e-12	11.5229		0.135462	[0.097-0.174] unit increase	Illumina [7506463] (imputed)	N
79	rs10774625	12	112486818	rs17696736	2021-06-10	34059833	Chen J	2021-05-31	Nat Genet	www.ncbi.nlm.nih.gov/pubmed/34059833	The trans-ancestral genomic architecture of glycemic traits.	Glycated hemoglobin levels	146,806 European ancestry individuals	NA	12q24.13	NAA25	NAA25			ENSG00000111300	NA	NA	rs17696736-A	rs17696736	0	17696736	intron_variant	0	0.5692	5e-12	11.301		0.0085	[0.006-0.011] unit increase	Affymetrix, Illumina [33811881] (imputed)	N
79	rs10774625	12	112486818	rs17696736	2022-08-19	34734193	Sun D	2020-10-31	HGG Adv	www.ncbi.nlm.nih.gov/pubmed/34734193	Multi-Ancestry Genome-wide Association Study Accounting for Gene-Psychosocial Factor Interactions Identifies Novel Loci for Blood Pressure Traits.	Diastolic blood pressure x depressive symptoms interaction (2df test)	14,597 African American individuals, 43,335 European ancestry individuals, 2,592 Asian ancestry individuals, 7,926 Hispanic individuals	3,070 African American individuals, 42,700 European ancestry individuals, 3,458 East Asian ancestry individuals, 11,818 Hispanic individuals	12q24.13		NAA25			ENSG00000111300	NA	NA	rs17696736-?	rs17696736	0	17696736	intron_variant	0	NR	4e-13	12.3979		NA		Affymetrix, Illumina [NR] (imputed)	N
79	rs10774625	12	112486818	rs17696736	2022-04-27	35213538	Richardson TG	2022-02-25	PLoS Biol	www.ncbi.nlm.nih.gov/pubmed/35213538	Characterising metabolomic signatures of lipid-modifying therapies through drug target mendelian randomisation.	Total concentration of lipoprotein particles	115,082 European ancestry individuals	NA	12q24.13		NAA25			ENSG00000111300	NA	NA	rs17696736-A	rs17696736	0	17696736	intron_variant	0	0.569746	2e-09	8.69897		0.0236505	[0.016-0.031] unit increase	NR [11722792] (imputed)	N
79	rs642536	12	112501766	rs7978068	2018-09-17	29844566	Davies G	2018-05-29	Nat Commun	www.ncbi.nlm.nih.gov/pubmed/29844566	Study of 300,486 individuals identifies 148 independent genetic loci influencing general cognitive function.	Reaction time	330,069 European ancestry individuals	NA	12q24.13	NR	NAA25			ENSG00000111300	NA	NA	rs7978068-?	rs7978068	0	7978068	non_coding_transcript_exon_variant	0	NR	5e-08	7.30103		0.010057	[0.0064-0.0137] unit decrease	Affymetrix [805426] (imputed)	N
79	rs2238151	12	112510404	rs7298532	2019-04-15	30696823	Jones SE	2019-01-29	Nat Commun	www.ncbi.nlm.nih.gov/pubmed/30696823	Genome-wide association analyses of chronotype in 697,828 individuals provides insights into circadian rhythms.	Chronotype	449,734 European ancestry individuals	248,098 European ancestry individuals	12q24.13	NAA25	NAA25			ENSG00000111300	NA	NA	rs7298532-T	rs7298532	0	7298532	intron_variant	0	0.7213	1e-10	10		1.02737		Affymetrix [11880941] (imputed)	N
79	rs2238151	12	112510404	rs7298532	2019-02-08	30595370	Kichaev G	2018-12-27	Am J Hum Genet	www.ncbi.nlm.nih.gov/pubmed/30595370	Leveraging Polygenic Functional Enrichment to Improve GWAS Power.	Morning person	approximately 410,000 European ancestry individuals	NA	12q24.13		NAA25			ENSG00000111300	NA	NA	rs7298532-?	rs7298532	0	7298532	intron_variant	0	NR	5e-09	8.30103		NA		NR [~ 8900000] (imputed)	N
79	rs2238151	12	112521448	rs4767364	2011-04-13	21437268	McKay JD	2011-03-17	PLoS Genet	www.ncbi.nlm.nih.gov/pubmed/21437268	A genome-wide association study of upper aerodigestive tract cancers conducted within the INHANCE consortium.	Oral cavity and pharyngeal cancer	2,091 European ancestry cases, 8,334 European ancestry controls	6,574 European ancestry cases, 7,892 European ancestry controls	12q24.13	ALDH2	NAA25			ENSG00000111300	NA	NA	rs4767364-A	rs4767364	0	4767364	intron_variant	0	0.29	2e-08	7.69897		1.13	[1.08-1.18]	Illumina [294620]	N
79	rs10774625	12	112553032	rs10850001	2019-07-05	31152163	Wuttke M	2019-05-31	Nat Genet	www.ncbi.nlm.nih.gov/pubmed/31152163	A catalog of genetic loci associated with kidney function from analyses of a million individuals.	Estimated glomerular filtration rate	165,726 East Asian ancestry individuals	NA	12q24.13	NAA25	NAA25 - TRAFD1	ENSG00000111300	ENSG00000135148		6432	10310	rs10850001-A	rs10850001	0	10850001	intergenic_variant	1	0.6288	3e-06	5.52288		0.0033	[0.0019-0.0047] unit decrease	Affymetrix, Illumina [8221591] (imputed)	N
79	rs10774625	12	112553032	rs10850001	2019-07-05	31152163	Wuttke M	2019-05-31	Nat Genet	www.ncbi.nlm.nih.gov/pubmed/31152163	A catalog of genetic loci associated with kidney function from analyses of a million individuals.	Estimated glomerular filtration rate	567,460 European ancestry individuals, 165,726 East Asian ancestry individuals, 13,842 African American individuals, 13,359 South Asian ancestry individuals, 4,961 Hispanic individuals	216,518 European ancestry individuals, 64,204 non-Hispanic black individuals	12q24.13	NAA25	NAA25 - TRAFD1	ENSG00000111300	ENSG00000135148		6432	10310	rs10850001-A	rs10850001	0	10850001	intergenic_variant	1	0.4705	1e-09	9		0.0021	[0.0015-0.0027] unit decrease	Affymetrix, Illumina [8221591] (imputed)	N
79	rs10774625	12	112553032	rs10850001	2019-06-03	31015462	Graham SE	2019-04-23	Nat Commun	www.ncbi.nlm.nih.gov/pubmed/31015462	Sex-specific and pleiotropic effects underlying kidney function identified from GWAS meta-analysis.	Estimated glomerular filtration rate	206,856 European ancestry individuals, 143,658 East Asian ancestry individuals	NA	12q24.13	ALDH2, ATXN2, ACAD10, TMEM116	NAA25 - TRAFD1	ENSG00000111300	ENSG00000135148		6432	10310	rs10850001-T	rs10850001	0	10850001	intergenic_variant	1	0.497	2e-11	10.699		6.717	NR z score increase	Illumina [26237160] (imputed)	N
79	rs10774625	12	112553032	rs10850001	2022-08-04	35710981	Liu H	2022-06-16	Nat Genet	www.ncbi.nlm.nih.gov/pubmed/35710981	Epigenomic and transcriptomic analyses define core cell types, genes and targetable mechanisms for kidney disease.	Estimated glomerular filtration rate (creatinine)	1,205,871 European ancestry individuals, 168,300 East Asian ancestry individuals, 63,553 African ancestry individuals, 23,509 Hispanic or Latin American individuals, 22,103 African American individuals, 21,791 Central Asian or South Asian ancestry individuals, 1,502 Middle Eastern ancestry individuals, 939 other admixed ancestry individuals, 602 Native American ancestry individuals, 150 Asian ancestry individuals, 339 individuals	NA	12q24.13		NAA25 - TRAFD1	ENSG00000111300	ENSG00000135148		6432	10310	rs10850001-A	rs10850001	0	10850001	intergenic_variant	1	0.4448	1e-10	10		6.435	z score decrease	Affymetrix, Illumina [12653804] (imputed)	N
79	rs10774625	12	112553032	rs10850001	2022-05-26	34272381	Stanzick KJ	2021-07-16	Nat Commun	www.ncbi.nlm.nih.gov/pubmed/34272381	Discovery and prioritization of variants and genes for kidney function in >1.2 million individuals.	Estimated glomerular filtration rate (creatinine)	1,004,040 European ancestry individuals, 165,726 East Asian ancestry individuals, 13,842 African American individuals, 13,359 South Asian ancestry individuals, 4,961 Hispanic individuals, 2 individuals	417,288 European ancestry individuals	12q24.13		NAA25 - TRAFD1	ENSG00000111300	ENSG00000135148		6432	10310	rs10850001-A	rs10850001	0	10850001	intergenic_variant	1	0.451832	1e-09	9		0.00171233	[0.0012-0.0023] unit decrease	NR [13633840] (imputed)	N
79	rs10774625	12	112553032	rs10850001	2022-05-26	34272381	Stanzick KJ	2021-07-16	Nat Commun	www.ncbi.nlm.nih.gov/pubmed/34272381	Discovery and prioritization of variants and genes for kidney function in >1.2 million individuals.	Estimated glomerular filtration rate (cystatin c)	460,826 European or unknown ancestry individuals	NA	12q24.13		NAA25 - TRAFD1	ENSG00000111300	ENSG00000135148		6432	10310	rs10850001-A	rs10850001	0	10850001	intergenic_variant	1	0.4315	6e-78	77.2218		0.0088	[0.0078-0.0098] unit decrease	NR [13621211] (imputed)	N
79	rs10774625	12	112591686	rs17630235	2019-02-10	27841878	Hoffmann TJ	2016-11-14	Nat Genet	www.ncbi.nlm.nih.gov/pubmed/27841878	Genome-wide association analyses using electronic health records identify new loci influencing blood pressure variation.	Diastolic blood pressure	80,792 European ancestry individuals, 8,231 Latino individuals, 3,058 African American individuals, 7,243 East Asian ancestry individuals, 461 South Asian ancestry individuals	NA	12q24.13	NR	TRAFD1 - HECTD4	ENSG00000135148	ENSG00000173064		278	6306	rs17630235-G	rs17630235	0	17630235	downstream_gene_variant	1		3e-15	14.5229		0.292	unit decrease	Affymetrix [at least 2696785] (imputed)	N
79	rs10774625	12	112591686	rs17630235	2019-02-10	27841878	Hoffmann TJ	2016-11-14	Nat Genet	www.ncbi.nlm.nih.gov/pubmed/27841878	Genome-wide association analyses using electronic health records identify new loci influencing blood pressure variation.	Diastolic blood pressure	80,792 European ancestry individuals, 8,231 Latino individuals, 3,058 African American individuals, 7,243 East Asian ancestry individuals, 461 South Asian ancestry individuals	NA	12q24.13	NR	TRAFD1 - HECTD4	ENSG00000135148	ENSG00000173064		278	6306	rs17630235-G	rs17630235	0	17630235	downstream_gene_variant	1		3e-12	11.5229	(EA)	0.271	unit decrease	Affymetrix [at least 2696785] (imputed)	N
79	rs10774625	12	112591686	rs17630235	2019-02-10	27841878	Hoffmann TJ	2016-11-14	Nat Genet	www.ncbi.nlm.nih.gov/pubmed/27841878	Genome-wide association analyses using electronic health records identify new loci influencing blood pressure variation.	Diastolic blood pressure	80,792 European ancestry individuals, 8,231 Latino individuals, 3,058 African American individuals, 7,243 East Asian ancestry individuals, 461 South Asian ancestry individuals	NA	12q24.13	NR	TRAFD1 - HECTD4	ENSG00000135148	ENSG00000173064		278	6306	rs17630235-G	rs17630235	0	17630235	downstream_gene_variant	1		6e-06	5.22185	(Latino)	0.613	unit decrease	Affymetrix [at least 2696785] (imputed)	N
79	rs10774625	12	112591686	rs17630235	2019-02-10	27841878	Hoffmann TJ	2016-11-14	Nat Genet	www.ncbi.nlm.nih.gov/pubmed/27841878	Genome-wide association analyses using electronic health records identify new loci influencing blood pressure variation.	Systolic blood pressure	295,529 European ancestry individuals, 8,231 Latino individuals, 3,058 African American individuals, 2,029 African British individuals, 7,701 East Asian ancestry individuals, 2,735 South Asian ancestry individuals, 1,979 mixed and unknown ancestry individuals	NA	12q24.13	NR	TRAFD1 - HECTD4	ENSG00000135148	ENSG00000173064		278	6306	rs17630235-G	rs17630235	0	17630235	downstream_gene_variant	1		5e-18	17.301		0.34	unit decrease	Affymetrix [at least 2696785] (imputed)	N
79	rs10774625	12	112591686	rs17630235	2019-02-10	27841878	Hoffmann TJ	2016-11-14	Nat Genet	www.ncbi.nlm.nih.gov/pubmed/27841878	Genome-wide association analyses using electronic health records identify new loci influencing blood pressure variation.	Diastolic blood pressure	295,529 European ancestry individuals, 8,231 Latino individuals, 3,058 African American individuals, 2,029 African British individuals, 7,701 East Asian ancestry individuals, 2,735 South Asian ancestry individuals, 1,979 mixed and unknown ancestry individuals	NA	12q24.13	NR	TRAFD1 - HECTD4	ENSG00000135148	ENSG00000173064		278	6306	rs17630235-G	rs17630235	0	17630235	downstream_gene_variant	1		8e-46	45.0969		0.341	unit decrease	Affymetrix [at least 2696785] (imputed)	N
79	rs10774625	12	112591686	rs17630235	2018-07-24	26426971	Winkler TW	2015-10-01	PLoS Genet	www.ncbi.nlm.nih.gov/pubmed/26426971	The Influence of Age and Sex on Genetic Associations with Adult Body Size and Shape: A Large-Scale Genome-Wide Interaction Study.	Body mass index	up to 309,889 European ancestry individuals	NA	12q24.13	BRAP, ACAD10, ALDH2, MAPKAPK5-AS1, MAPKAPK5, ADAM1A, TMEM116, ERP29, NAA25, HECTD4, RPL6, PTPN11	TRAFD1 - HECTD4	ENSG00000135148	ENSG00000173064		278	6306	rs17630235-A	rs17630235	0	17630235	downstream_gene_variant	1	0.416143	4e-12	11.3979		0.019422	unit decrease	Affymetrix, Illumina, Perlegen [up to 2800000] (imputed)	N
79	rs10774625	12	112591686	rs17630235	2018-12-10	29227965	Pilling LC	2017-12-01	Aging (Albany NY)	www.ncbi.nlm.nih.gov/pubmed/29227965	Human longevity: 25 genetic loci associated in 389,166 UK biobank participants.	Parental longevity (combined parental attained age, Martingale residuals)	389,166 British ancestry individuals	NA	12q24.13	NR	TRAFD1 - HECTD4	ENSG00000135148	ENSG00000173064		278	6306	rs17630235-G	rs17630235	0	17630235	downstream_gene_variant	1	0.592473	8e-11	10.0969		0.0147919	[0.01-0.019] unit decrease	Affymetrix [11535925] (imputed)	N
79	rs10774625	12	112591686	rs17630235	2016-01-27	25673413	Locke AE	2015-02-12	Nature	www.ncbi.nlm.nih.gov/pubmed/25673413	Genetic studies of body mass index yield new insights for obesity biology.	Body mass index	up to 104,666 European ancestry male individuals, up to 132,115 European ancestry female individuals, 370 African American male individuals, 517 African American female individuals, 512 Hispanic male individuals, 764 Hispanic female individuals	up to 48,274 European ancestry male individuals, up to 39,864 European ancestry female individuals, 2,441 African American or Afro-Caribbean male individuals, 6,314 African American or Afro-Caribbean female individuals, 919 Filipino male individuals, 828 Filipino female individuals, 205 Seychellois male individuals, 287 Seychellois female individuals, 2,964 South Asian ancestry male individuals, 658 South Asian ancestry female individuals	12q24.13	TRAFD1	TRAFD1 - HECTD4	ENSG00000135148	ENSG00000173064		278	6306	rs17630235-G	rs17630235	0	17630235	downstream_gene_variant	1	0.589	5e-07	6.30103		0.015	[0.0092-0.0214] kg/m2 increase	Affymetrix, Illumina [2550021]	N
79	rs10774625	12	112591686	rs17630235	2016-01-27	25673413	Locke AE	2015-02-12	Nature	www.ncbi.nlm.nih.gov/pubmed/25673413	Genetic studies of body mass index yield new insights for obesity biology.	Body mass index	up to 104,666 European ancestry male individuals, up to 132,115 European ancestry female individuals, 370 African American male individuals, 517 African American female individuals, 512 Hispanic male individuals, 764 Hispanic female individuals	up to 48,274 European ancestry male individuals, up to 39,864 European ancestry female individuals, 2,441 African American or Afro-Caribbean male individuals, 6,314 African American or Afro-Caribbean female individuals, 919 Filipino male individuals, 828 Filipino female individuals, 205 Seychellois male individuals, 287 Seychellois female individuals, 2,964 South Asian ancestry male individuals, 658 South Asian ancestry female individuals	12q24.13	TRAFD1	TRAFD1 - HECTD4	ENSG00000135148	ENSG00000173064		278	6306	rs17630235-G	rs17630235	0	17630235	downstream_gene_variant	1	0.584	6e-07	6.22185	(EA)	0.016	[0.0095-0.0217] kg/m2 increase	Affymetrix, Illumina [2550021]	N
79	rs10774625	12	112591686	rs17630235	2017-12-01	28928442	Tian C	2017-09-19	Nat Commun	www.ncbi.nlm.nih.gov/pubmed/28928442	Genome-wide association and HLA region fine-mapping studies identify susceptibility loci for multiple common infections.	Tonsillectomy	60,098 European ancestry cases, 113,323 European ancestry controls	NA	12q24.13	NR	TRAFD1 - HECTD4	ENSG00000135148	ENSG00000173064		278	6306	rs17630235-?	rs17630235	0	17630235	downstream_gene_variant	1	NR	1e-08	8		0.0468	[0.031-0.063] unit decrease	Illumina [at least 560000] (imputed)	N
79	rs10774625	12	112591686	rs17630235	2018-09-28	30108127	Hoffmann TJ	2018-08-14	Genetics	www.ncbi.nlm.nih.gov/pubmed/30108127	A Large Multi-ethnic Genome-Wide Association Study of Adult Body Mass Index Identifies Novel Loci.	Body mass index	315,347 European ancestry individuals, 8,322 Hispanic/Latino individuals, 7,290 East Asian ancestry individuals, 3,069 African American individuals, 459 South Asian ancestry individuals	431,743 European ancestry individuals, 9,275 South Asian ancestry individuals, 8,261 African British individuals, 1,822 East Asian ancestry individuals, 7,620 individuals	12q24.13	NR	TRAFD1 - HECTD4	ENSG00000135148	ENSG00000173064		278	6306	rs17630235-G	rs17630235	0	17630235	downstream_gene_variant	1	NR	5e-10	9.30103		0.016	[NR] unit increase	Affymetrix [at least 28613428] (imputed)	N
79	rs10774625	12	112591686	rs17630235	2018-06-29	28714469	Langefeld CD	2017-07-17	Nat Commun	www.ncbi.nlm.nih.gov/pubmed/28714469	Transancestral mapping and genetic load in systemic lupus erythematosus.	Systemic lupus erythematosus	6,748 European ancestry cases, 11,516 European ancestry controls, 2,970 African American cases, 2,452 African American controls, 1,872 Hispanic cases, 2,016 Hispanic controls	NA	12q24.13	TRAFD1, C12orf51	TRAFD1 - HECTD4	ENSG00000135148	ENSG00000173064		278	6306	rs17630235-?	rs17630235	0	17630235	downstream_gene_variant	1	NR	3e-07	6.52288		1.12	[1.06-1.18]	Illumina [at least 5000000] (imputed)	N
79	rs10774625	12	112591686	rs17630235	2022-08-24	35762941	Plotnikov D	2022-06-01	Invest Ophthalmol Vis Sci	www.ncbi.nlm.nih.gov/pubmed/35762941	High Blood Pressure and Intraocular Pressure: A Mendelian Randomization Study.	Diastolic blood pressure	526,001 European ancestry individuals	NA	12q24.13		TRAFD1 - HECTD4	ENSG00000135148	ENSG00000173064		278	6306	rs17630235-A	rs17630235	0	17630235	downstream_gene_variant	1	NR	1e-69	69		0.3843	[0.34-0.43] unit increase	NR [NR] (imputed)	N
79	rs10774625	12	112591686	rs17630235	2022-04-01	34899825	Jiao H	2021-11-25	Front Genet	www.ncbi.nlm.nih.gov/pubmed/34899825	Pathway Association Studies Reveal Gene Loci and Pathway Networks that Associated With Plasma Cystatin C Levels.	Cystatin C plasma levels	460,858 European or unknown ancestry individuals	NA	12q24.13		TRAFD1 - HECTD4	ENSG00000135148	ENSG00000173064		278	6306	rs17630235-?	rs17630235	0	17630235	downstream_gene_variant	1	NR	9e-171	170.046		NA		Affymetrix [NR] (imputed)	N
79	rs10774625	12	112591686	rs17630235	2022-07-20	35285134	Temprano-Sagrera G	2022-03-14	J Thromb Haemost	www.ncbi.nlm.nih.gov/pubmed/35285134	Multi-phenotype analyses of hemostatic traits with cardiovascular events reveal novel genetic associations.	Venous thromboembolism or fibrinogen levels (pleiotropy)	120,246 European ancestry individuals with measurements, 30,234 European or African American VTE cases, 172,122 European or African American VTE controls	NA	12q24.13		TRAFD1 - HECTD4	ENSG00000135148	ENSG00000173064		278	6306	rs17630235-?	rs17630235	0	17630235	downstream_gene_variant	1	NR	4e-15	14.3979		NA		NR [NR]	N
79	rs10774625	12	112591686	rs17630235	2022-07-20	35285134	Temprano-Sagrera G	2022-03-14	J Thromb Haemost	www.ncbi.nlm.nih.gov/pubmed/35285134	Multi-phenotype analyses of hemostatic traits with cardiovascular events reveal novel genetic associations.	Fibrinogen levels or plasminogen activator inhibitor 1 levels (pleiotropy)	120,246 European ancestry individuals with fibrinogen measurements, 19,599 European ancestry individuals with PAI1 measurements	NA	12q24.13		TRAFD1 - HECTD4	ENSG00000135148	ENSG00000173064		278	6306	rs17630235-?	rs17630235	0	17630235	downstream_gene_variant	1	NR	9e-11	10.0458		NA		NR [NR]	N
79	rs10774625	12	112591686	rs17630235	2022-07-20	35285134	Temprano-Sagrera G	2022-03-14	J Thromb Haemost	www.ncbi.nlm.nih.gov/pubmed/35285134	Multi-phenotype analyses of hemostatic traits with cardiovascular events reveal novel genetic associations.	Coronary artery disease or von Willebrand factor levels (pleiotropy)	172,122 European, South Asian or East Asian CAD cases, 566,864 European, South Asian or East Asian CAD controls, 46,354 European, African American or Hispanic individuals with measurements	NA	12q24.13		TRAFD1 - HECTD4	ENSG00000135148	ENSG00000173064		278	6306	rs17630235-?	rs17630235	0	17630235	downstream_gene_variant	1	NR	1e-16	16		NA		NR [NR]	N
79	rs10774625	12	112591686	rs17630235	2022-07-20	35285134	Temprano-Sagrera G	2022-03-14	J Thromb Haemost	www.ncbi.nlm.nih.gov/pubmed/35285134	Multi-phenotype analyses of hemostatic traits with cardiovascular events reveal novel genetic associations.	Fibrinogen levels or tissue plasminogen activator levels (pleiotropy)	120,246 European ancestry individuals with fibrinogen measurements, 26,929 European ancestry individuals with tPA measurements	NA	12q24.13		TRAFD1 - HECTD4	ENSG00000135148	ENSG00000173064		278	6306	rs17630235-?	rs17630235	0	17630235	downstream_gene_variant	1	NR	7e-11	10.1549		NA		NR [NR]	N
79	rs10774625	12	112591686	rs17630235	2022-07-20	35285134	Temprano-Sagrera G	2022-03-14	J Thromb Haemost	www.ncbi.nlm.nih.gov/pubmed/35285134	Multi-phenotype analyses of hemostatic traits with cardiovascular events reveal novel genetic associations.	Fibrinogen levels or factor VII levels or factor XI levels or tissue plasminogen activator levels (pleiotropy)	120,246 European ancestry individuals with fibrinogen measurements, 27,495 European or African American individuals with factor VII measurements, 16,169 European ancestry individuals with factor XI measurements, 26,929 European ancestry individuals with tPA measurements	NA	12q24.13		TRAFD1 - HECTD4	ENSG00000135148	ENSG00000173064		278	6306	rs17630235-?	rs17630235	0	17630235	downstream_gene_variant	1	NR	5e-11	10.301		NA		NR [NR]	N
79	rs10774625	12	112591686	rs17630235	2022-08-24	35762941	Plotnikov D	2022-06-01	Invest Ophthalmol Vis Sci	www.ncbi.nlm.nih.gov/pubmed/35762941	High Blood Pressure and Intraocular Pressure: A Mendelian Randomization Study.	Systolic blood pressure	526,001 European ancestry individuals	NA	12q24.13		TRAFD1 - HECTD4	ENSG00000135148	ENSG00000173064		278	6306	rs17630235-A	rs17630235	0	17630235	downstream_gene_variant	1	NR	8e-38	37.0969		0.4799	[0.41-0.55] unit increase	NR [NR] (imputed)	N
79	rs58116261	12	112603372	rs59036878	2022-08-24	35762941	Plotnikov D	2022-06-01	Invest Ophthalmol Vis Sci	www.ncbi.nlm.nih.gov/pubmed/35762941	High Blood Pressure and Intraocular Pressure: A Mendelian Randomization Study.	Diastolic blood pressure	526,001 European ancestry individuals	NA	12q24.13		HECTD4			ENSG00000173064	NA	NA	rs59036878-A	rs59036878	0	59036878	intron_variant	0	NR	6e-20	19.2218		0.3927	[0.31-0.48] unit decrease	NR [NR] (imputed)	N
79	rs58116261	12	112603372	rs59036878	2022-08-24	35762941	Plotnikov D	2022-06-01	Invest Ophthalmol Vis Sci	www.ncbi.nlm.nih.gov/pubmed/35762941	High Blood Pressure and Intraocular Pressure: A Mendelian Randomization Study.	Systolic blood pressure	526,001 European ancestry individuals	NA	12q24.13		HECTD4			ENSG00000173064	NA	NA	rs59036878-A	rs59036878	0	59036878	intron_variant	0	NR	2e-10	9.69897		0.465	[0.32-0.61] unit decrease	NR [NR] (imputed)	N
79	rs58116261	12	112603372	rs59036878	2022-04-27	35213538	Richardson TG	2022-02-25	PLoS Biol	www.ncbi.nlm.nih.gov/pubmed/35213538	Characterising metabolomic signatures of lipid-modifying therapies through drug target mendelian randomisation.	Cholesteryl esters to total lipids ratio in medium VLDL	115,082 European ancestry individuals	NA	12q24.13		HECTD4			ENSG00000173064	NA	NA	rs59036878-G	rs59036878	0	59036878	intron_variant	0	0.936647	2e-09	8.69897		0.0477802	[0.032-0.063] unit decrease	NR [11722792] (imputed)	N
79	rs58116261	12	112609998	rs7970181	2020-09-18	32888494	Vuckovic D	2020-09-01	Cell	www.ncbi.nlm.nih.gov/pubmed/32888494	The Polygenic and Monogenic Basis of Blood Traits and Diseases.	High light scatter reticulocyte percentage of red cells	408,112 British individuals	NA	12q24.13	HECTD4	HECTD4			ENSG00000173064	NA	NA	rs7970181-T	rs7970181	0	7970181	intron_variant	0	0.09447	9e-64	63.0458		0.0674297	[0.06-0.075] unit decrease	Affymetrix [93095623] (imputed)	N
79	rs10774625	12	112610714	rs11066188	2019-02-28	27736895	Franceschini N	2016-10-13	PLoS One	www.ncbi.nlm.nih.gov/pubmed/27736895	Variant Discovery and Fine Mapping of Genetic Loci Associated with Blood Pressure Traits in Hispanics and African Americans.	Diastolic blood pressure	19,706 Hispanic individuals, 18,744 African American individuals	NA	12q24.13	HECTD4	HECTD4			ENSG00000173064	NA	NA	rs11066188-A	rs11066188	0	11066188	intron_variant	0	0.26	1e-07	7	(Hispanic)	0.7	[0.45-0.95] unit increase	Illumina [up to 196725]	N
79	rs10774625	12	112610714	rs11066188	2019-09-11	26546613	Gutierrez-Achury J	2016-01-01	Hum Mol Genet	www.ncbi.nlm.nih.gov/pubmed/26546613	Functional implications of disease-specific variants in loci jointly associated with coeliac disease and rheumatoid arthritis.	Celiac disease and Rheumatoid arthritis	371 South Asian ancestry celiac disease cases, 3,138 European ancestry celiac disease cases, 4,418 European ancestry rheumatoid arthritis cases, 509 South Asian ancestry celiac disease controls, 2,473 European ancestry celiac disease controls, 3,300 European ancestry rheumatoid arthritis controls, 8,872 celiac disease cases, 9,401 rheumatoid arthritis cases, 4,845 celiac disease controls, 9,627 rheumatoid arthritis controls	NA	12q24.13	SH2B3, HECTD4	HECTD4			ENSG00000173064	NA	NA	rs11066188-?	rs11066188	0	11066188	intron_variant	0	NR	9e-10	9.04576		1.09		Illumina [109572]	N
79	rs10774625	12	112610714	rs11066188	2022-07-20	35285134	Temprano-Sagrera G	2022-03-14	J Thromb Haemost	www.ncbi.nlm.nih.gov/pubmed/35285134	Multi-phenotype analyses of hemostatic traits with cardiovascular events reveal novel genetic associations.	Ischemic stroke or von Willebrand factor levels (pleiotropy)	60,341 European, African American, East Asian, South Asian, mixed Asian or Latin American ischemic stroke cases, 454,450 European, African American, East Asian, South Asian, mixed Asian or Latin American ischemic stroke controls, 46,354 European, African American or Hispanic individuals with measurements	NA	12q24.13		HECTD4			ENSG00000173064	NA	NA	rs11066188-?	rs11066188	0	11066188	intron_variant	0	NR	2e-14	13.699		NA		NR [NR]	N
79	rs10774625	12	112610714	rs11066188	2022-07-20	35285134	Temprano-Sagrera G	2022-03-14	J Thromb Haemost	www.ncbi.nlm.nih.gov/pubmed/35285134	Multi-phenotype analyses of hemostatic traits with cardiovascular events reveal novel genetic associations.	Ischemic stroke or factor XI levels (pleiotropy)	16,169 European ancestry individuals with measurements, 60,341 European, African American, East Asian, South Asian, mixed Asian or Latin American ischemic stroke cases, 454,450 European, African American, East Asian, South Asian, mixed Asian or Latin American ischemic stroke controls	NA	12q24.13		HECTD4			ENSG00000173064	NA	NA	rs11066188-?	rs11066188	0	11066188	intron_variant	0	NR	2e-13	12.699		NA		NR [NR]	N
79	rs10774625	12	112610714	rs11066188	2022-07-20	35285134	Temprano-Sagrera G	2022-03-14	J Thromb Haemost	www.ncbi.nlm.nih.gov/pubmed/35285134	Multi-phenotype analyses of hemostatic traits with cardiovascular events reveal novel genetic associations.	Ischemic stroke or factor VII levels (pleiotropy)	27,495 European or African American individuals with measurements, 60,341 European, African American, East Asian, South Asian, mixed Asian or Latin American ischemic stroke cases, 454,450 European, African American, East Asian, South Asian, mixed Asian or Latin American ischemic stroke controls	NA	12q24.13		HECTD4			ENSG00000173064	NA	NA	rs11066188-?	rs11066188	0	11066188	intron_variant	0	NR	7e-13	12.1549		NA		NR [NR]	N
79	rs10774625	12	112610714	rs11066188	2022-07-20	35285134	Temprano-Sagrera G	2022-03-14	J Thromb Haemost	www.ncbi.nlm.nih.gov/pubmed/35285134	Multi-phenotype analyses of hemostatic traits with cardiovascular events reveal novel genetic associations.	Ischemic stroke or factor VIII levels (pleiotropy)	32,610 European, African American, East Asian, South Asian or Hispanic individuals with measurements, 60,341 European, African American, East Asian, South Asian, mixed Asian or Latin American ischemic stroke cases, 454,450 European, African American, East Asian, South Asian, mixed Asian or Latin American ischemic stroke controls	NA	12q24.13		HECTD4			ENSG00000173064	NA	NA	rs11066188-?	rs11066188	0	11066188	intron_variant	0	NR	5e-13	12.301		NA		NR [NR]	N
79	rs10774625	12	112610714	rs11066188	2022-07-20	35285134	Temprano-Sagrera G	2022-03-14	J Thromb Haemost	www.ncbi.nlm.nih.gov/pubmed/35285134	Multi-phenotype analyses of hemostatic traits with cardiovascular events reveal novel genetic associations.	Ischemic stroke or tissue plasminogen activator levels (pleiotropy)	60,341 European, African American, East Asian, South Asian, mixed Asian or Latin American ischemic stroke cases, 454,450 European, African American, East Asian, South Asian, mixed Asian or Latin American ischemic stroke controls, 26,929 European ancestry individuals with measurements	NA	12q24.13		HECTD4			ENSG00000173064	NA	NA	rs11066188-?	rs11066188	0	11066188	intron_variant	0	NR	5e-13	12.301		NA		NR [NR]	N
79	rs10774625	12	112610714	rs11066188	2022-07-20	35285134	Temprano-Sagrera G	2022-03-14	J Thromb Haemost	www.ncbi.nlm.nih.gov/pubmed/35285134	Multi-phenotype analyses of hemostatic traits with cardiovascular events reveal novel genetic associations.	Ischemic stroke or plasminogen activator inhibitor 1 levels (pleiotropy)	60,341 European, African American, East Asian, South Asian, mixed Asian or Latin American ischemic stroke cases, 454,450 European, African American, East Asian, South Asian, mixed Asian or Latin American ischemic stroke controls, 19,599 European ancestry individuals with measurements	NA	12q24.13		HECTD4			ENSG00000173064	NA	NA	rs11066188-?	rs11066188	0	11066188	intron_variant	0	NR	7e-13	12.1549		NA		NR [NR]	N
79	rs10774625	12	112610714	rs11066188	2022-07-20	35285134	Temprano-Sagrera G	2022-03-14	J Thromb Haemost	www.ncbi.nlm.nih.gov/pubmed/35285134	Multi-phenotype analyses of hemostatic traits with cardiovascular events reveal novel genetic associations.	Ischemic stroke or fibrinogen levels (pleiotropy)	120,246 European ancestry individuals with measurements, 60,341 European, African American, East Asian, South Asian, mixed Asian or Latin American ischemic stroke cases, 454,450 European, African American, East Asian, South Asian, mixed Asian or Latin American ischemic stroke controls	NA	12q24.13		HECTD4			ENSG00000173064	NA	NA	rs11066188-?	rs11066188	0	11066188	intron_variant	0	NR	8e-23	22.0969		NA		NR [NR]	N
79	rs10774625	12	112610714	rs11066188	2021-08-13	34128465	Liu Y	2021-06-15	Elife	www.ncbi.nlm.nih.gov/pubmed/34128465	Genetic architecture of 11 organ traits derived from abdominal MRI using deep learning.	Spleen volume	32,860 European ancestry individuals	NA	12q24.13	TRAFD1	HECTD4			ENSG00000173064	NA	NA	rs11066188-?	rs11066188	0	11066188	intron_variant	0	NR	1e-59	59	(conditional)	0.115	NR L increase	Affymetrix [9390170] (imputed)	N
79	rs10774625	12	112610714	rs11066188	2022-08-19	34734193	Sun D	2020-10-31	HGG Adv	www.ncbi.nlm.nih.gov/pubmed/34734193	Multi-Ancestry Genome-wide Association Study Accounting for Gene-Psychosocial Factor Interactions Identifies Novel Loci for Blood Pressure Traits.	Diastolic blood pressure x depressive symptoms interaction (2df test)	14,597 African American individuals, 43,335 European ancestry individuals, 2,592 Asian ancestry individuals, 7,926 Hispanic individuals	3,070 African American individuals, 42,700 European ancestry individuals, 3,458 East Asian ancestry individuals, 11,818 Hispanic individuals	12q24.13		HECTD4			ENSG00000173064	NA	NA	rs11066188-?	rs11066188	0	11066188	intron_variant	0	NR	9e-13	12.0458		NA		Affymetrix, Illumina [NR] (imputed)	N
79	rs77215829	12	112618346	rs77215829	2019-03-28	30643251	Liu M	2019-01-14	Nat Genet	www.ncbi.nlm.nih.gov/pubmed/30643251	Association studies of up to 1.2 million individuals yield new insights into the genetic etiology of tobacco and alcohol use.	Smoking initiation (ever regular vs never regular)	up to 1,232,091 European ancestry individuals	NA	12q24.13	NR	HECTD4			ENSG00000173064	NA	NA	rs77215829-C	rs77215829	0	77215829	intron_variant	0	0.131	2e-10	9.69897		0.0240447	[0.017-0.031] unit decrease	NR [~ 10000000] (imputed)	N
79	rs77215829	12	112618346	rs77215829	2019-03-28	30643251	Liu M	2019-01-14	Nat Genet	www.ncbi.nlm.nih.gov/pubmed/30643251	Association studies of up to 1.2 million individuals yield new insights into the genetic etiology of tobacco and alcohol use.	Smoking initiation (ever regular vs never regular) (MTAG)	up to 1,359,002 European ancestry individuals	NA	12q24.13	NR	HECTD4			ENSG00000173064	NA	NA	rs77215829-C	rs77215829	0	77215829	intron_variant	0	0.131	2e-11	10.699		0.0110005	[0.0078-0.0142] unit decrease	NR [9732723] (imputed)	N
79	rs642536	12	112661263	rs7956202	2018-09-17	29844566	Davies G	2018-05-29	Nat Commun	www.ncbi.nlm.nih.gov/pubmed/29844566	Study of 300,486 individuals identifies 148 independent genetic loci influencing general cognitive function.	Reaction time	330,069 European ancestry individuals	NA	12q24.13	NR	HECTD4			ENSG00000173064	NA	NA	rs7956202-?	rs7956202	0	7956202	intron_variant	0	NR	5e-08	7.30103		0.010022	[0.0064-0.0136] unit decrease	Affymetrix [805426] (imputed)	N
79	rs2238151	12	112667675	rs1005902	2018-09-07	27618448	Liu C	2016-10-01	Nat Genet	www.ncbi.nlm.nih.gov/pubmed/27618448	Meta-analysis identifies common and rare variants influencing blood pressure and overlapping with metabolic trait loci.	Mean arterial pressure	120,473 European ancestry individuals, 21,503 African American individuals, 4,586 Hispanic individuals	NA	12q24.13	C12orf51	HECTD4			ENSG00000173064	NA	NA	rs1005902-G	rs1005902	0	1005902	stop_gained	0	0.35823	2e-10	9.69897		0.323797	[0.22-0.42] unit decrease	Illumina [247039]	N
79	rs58116261	12	112675133	rs11066207	2020-09-21	32888493	Chen MH	2020-09-01	Cell	www.ncbi.nlm.nih.gov/pubmed/32888493	Trans-ethnic and Ancestry-Specific Blood-Cell Genetics in 746,667 Individuals from 5 Global Populations.	Mean corpuscular hemoglobin concentration	491,553 European ancestry individuals	NA	12q24.13	NR	HECTD4			ENSG00000173064	NA	NA	rs11066207-C	rs11066207	0	11066207	intron_variant	0	0.096955	1e-20	20		0.031527	[0.025-0.038] SD unit decrease	Affymetrix, Illumina [50282193] (imputed)	N
79	rs10774625	12	112684221	rs7953257	2017-08-04	27989323	Ahola-Olli AV	2016-12-13	Am J Hum Genet	www.ncbi.nlm.nih.gov/pubmed/27989323	Genome-wide Association Study Identifies 27 Loci Influencing Concentrations of Circulating Cytokines and Growth Factors.	Interferon gamma-induced protein 10 levels	3,685 Finnish ancestry individuals	NA	12q24.13	NR	HECTD4			ENSG00000173064	NA	NA	rs7953257-T	rs7953257	0	7953257	intron_variant	0		5e-06	5.30103		0.1088	[0.062-0.156] SD units decrease	NR [10700000] (imputed)	N
79	rs10774625	12	112684221	rs7953257	2018-08-29	29912962	Feitosa MF	2018-06-18	PLoS One	www.ncbi.nlm.nih.gov/pubmed/29912962	Novel genetic associations for blood pressure identified via gene-alcohol interaction in up to 570K individuals across multiple ancestries.	Diastolic blood pressure x alcohol consumption interaction (2df test)	63,607 European ancestry drinkers, 10,193 African American or Afro-Caribbean drinkers, 2,441 Asian ancestry drinkers, 5,084 Hispanic or Latin American drinkers, 27,492 European ancestry non-drinkers, 11,223 African American or Afro-Caribbean non-drinkers, 9,924 Asian ancestry non-drinkers, 3,387 Hispanic or Latin American non-drinkers	238,058 European ancestry drinkers, 2,280 African American drinkers, 54,081 Asian ancestry drinkers, 6,448 Hispanic drinkers, 43,318 European ancestry non-drinkers, 2,761 African American non-drinkers, 86,943 Asian ancestry non-drinkers, 6,923 Hispanic non-drinkers	12q24.13	HECTD4	HECTD4			ENSG00000173064	NA	NA	rs7953257-A	rs7953257	0	7953257	intron_variant	0	0.4	5e-39	38.301	(AA, EA)	NA		Affymetrix, Illumina [up to 39321347] (imputed)	N
79	rs10774625	12	112684221	rs7953257	2018-10-18	29912962	Feitosa MF	2018-06-18	PLoS One	www.ncbi.nlm.nih.gov/pubmed/29912962	Novel genetic associations for blood pressure identified via gene-alcohol interaction in up to 570K individuals across multiple ancestries.	Systolic blood pressure x alcohol consumption interaction (2df test)	63,608 European ancestry drinkers, 10,193 African American or Afro-Caribbean heavy drinkers, 2,441 Asian ancestry drinkers, 5,084 Hispanic or Latin American drinkers, 27,494 European ancestry non-drinkers, 11,224 African American or Afro-Caribbean non-drinkers, 9,924 Asian ancestry non-drinkers, 3,387 Hispanic or Latin American non-drinkers	238,002 European ancestry drinkers, 2,280 African American drinkers, 54,081 Asian ancestry drinkers, 6,452 Hispanic drinkers, 43,316 European ancestry non-drinkers, 2,761 African American non-drinkers, 86,945 Asian ancestry non-drinkers, 6,925 Hispanic non-drinkers	12q24.13	HECTD4	HECTD4			ENSG00000173064	NA	NA	rs7953257-A	rs7953257	0	7953257	intron_variant	0	0.4	4e-20	19.3979	(AA, EA)	NA		Affymetrix, Illumina [up to 39321347] (imputed)	N
79	rs10774625	12	112684221	rs7953257	2018-08-29	29912962	Feitosa MF	2018-06-18	PLoS One	www.ncbi.nlm.nih.gov/pubmed/29912962	Novel genetic associations for blood pressure identified via gene-alcohol interaction in up to 570K individuals across multiple ancestries.	Mean arterial pressure x alcohol consumption interaction (2df test)	91,110 European ancestry drinkers and non-drinkers, 21,416 African American or Afro-Caribbean drinkers and non-drinkers, 12,365 Asian ancestry drinkers and non-drinkers, 8,470 Hispanic or Latin American drinkers and non-drinkers	237,996 European ancestry drinkers, 2,280 African American drinkers, 54,080 Asian ancestry drinkers, 6,448 Hispanic drinkers, 43,315 European ancestry non-drinkers, 2,761 African ancestry non-drinkers, 86,943 Asian ancestry non-drinkers, 6,923 Hispanic non-drinkers	12q24.13	HECTD4	HECTD4			ENSG00000173064	NA	NA	rs7953257-A	rs7953257	0	7953257	intron_variant	0	0.4	3e-10	9.52288	(AA, EA)	NA		Affymetrix, Illumina [up to 39321347] (imputed)	N
79	rs10774625	12	112684221	rs7953257	2018-08-29	29912962	Feitosa MF	2018-06-18	PLoS One	www.ncbi.nlm.nih.gov/pubmed/29912962	Novel genetic associations for blood pressure identified via gene-alcohol interaction in up to 570K individuals across multiple ancestries.	Diastolic blood pressure x alcohol consumption (light vs heavy) interaction (2df test)	12,758 European ancestry heavy drinkers, 1,326 African American or Afro-Caribbean heavy drinkers, 648 Asian ancestry heavy drinkers, 364 Hispanic or Latin American heavy drinkers, 43,947 European ancestry light drinkers, 8,239 African American or Afro-Caribbean light drinkers, 1,141 Asian ancestry light drinkers, 4,448 Hispanic or Latin American light drinkers	42,079 European ancestry heavy drinkers, 217 African American or Afro-Caribbean heavy drinkers, 282,294 Asian ancestry heavy drinkers, 124 Hispanic ancestry heavy drinkers, 74,757 European ancestry light drinkers, 845 African American light drinkers, 24,129 Asian ancestry light drinkers, 411 Hispanic light drinkers	12q24.13	HECTD4	HECTD4			ENSG00000173064	NA	NA	rs7953257-A	rs7953257	0	7953257	intron_variant	0	0.45	8e-19	18.0969	(EA)	NA		Affymetrix, Illumina [up to 39321347] (imputed)	N
79	rs10774625	12	112684221	rs7953257	2018-08-29	29912962	Feitosa MF	2018-06-18	PLoS One	www.ncbi.nlm.nih.gov/pubmed/29912962	Novel genetic associations for blood pressure identified via gene-alcohol interaction in up to 570K individuals across multiple ancestries.	Mean arterial pressure x alcohol consumption interaction (2df test)	91,110 European ancestry drinkers and non-drinkers, 21,416 African American or Afro-Caribbean drinkers and non-drinkers, 12,365 Asian ancestry drinkers and non-drinkers, 8,470 Hispanic or Latin American drinkers and non-drinkers	237,996 European ancestry drinkers, 2,280 African American drinkers, 54,080 Asian ancestry drinkers, 6,448 Hispanic drinkers, 43,315 European ancestry non-drinkers, 2,761 African ancestry non-drinkers, 86,943 Asian ancestry non-drinkers, 6,923 Hispanic non-drinkers	12q24.13	HECTD4	HECTD4			ENSG00000173064	NA	NA	rs7953257-A	rs7953257	0	7953257	intron_variant	0	0.44	4e-09	8.39794	(EA)	NA		Affymetrix, Illumina [up to 39321347] (imputed)	N
79	rs10774625	12	112684221	rs7953257	2018-08-29	29912962	Feitosa MF	2018-06-18	PLoS One	www.ncbi.nlm.nih.gov/pubmed/29912962	Novel genetic associations for blood pressure identified via gene-alcohol interaction in up to 570K individuals across multiple ancestries.	Diastolic blood pressure x alcohol consumption interaction (2df test)	63,607 European ancestry drinkers, 10,193 African American or Afro-Caribbean drinkers, 2,441 Asian ancestry drinkers, 5,084 Hispanic or Latin American drinkers, 27,492 European ancestry non-drinkers, 11,223 African American or Afro-Caribbean non-drinkers, 9,924 Asian ancestry non-drinkers, 3,387 Hispanic or Latin American non-drinkers	238,058 European ancestry drinkers, 2,280 African American drinkers, 54,081 Asian ancestry drinkers, 6,448 Hispanic drinkers, 43,318 European ancestry non-drinkers, 2,761 African American non-drinkers, 86,943 Asian ancestry non-drinkers, 6,923 Hispanic non-drinkers	12q24.13	HECTD4	HECTD4			ENSG00000173064	NA	NA	rs7953257-A	rs7953257	0	7953257	intron_variant	0	0.44	1e-37	37	(EA)	NA		Affymetrix, Illumina [up to 39321347] (imputed)	N
79	rs10774625	12	112684221	rs7953257	2022-07-20	35285134	Temprano-Sagrera G	2022-03-14	J Thromb Haemost	www.ncbi.nlm.nih.gov/pubmed/35285134	Multi-phenotype analyses of hemostatic traits with cardiovascular events reveal novel genetic associations.	Coronary artery disease or fibrinogen levels (pleiotropy)	172,122 European, South Asian or East Asian CAD cases, 566,864 European, South Asian or East Asian CAD controls, 120,246 European ancestry individuals with measurements	NA	12q24.13		HECTD4			ENSG00000173064	NA	NA	rs7953257-?	rs7953257	0	7953257	intron_variant	0	NR	9e-27	26.0458		NA		NR [NR]	N
79	rs10774625	12	112684221	rs7953257	2021-08-13	34128465	Liu Y	2021-06-15	Elife	www.ncbi.nlm.nih.gov/pubmed/34128465	Genetic architecture of 11 organ traits derived from abdominal MRI using deep learning.	Spleen volume	32,860 European ancestry individuals	NA	12q24.13	TRAFD1	HECTD4			ENSG00000173064	NA	NA	rs7953257-?	rs7953257	0	7953257	intron_variant	0	NR	2e-58	57.699	(conditional)	0.116	NR L decrease	Affymetrix [9390170] (imputed)	N
79	rs2238151	12	112699540	rs2285810	2017-02-25	27286809	Ligthart S	2016-06-10	BMC Genomics	www.ncbi.nlm.nih.gov/pubmed/27286809	Bivariate genome-wide association study identifies novel pleiotropic loci for lipids and inflammation.	C-reactive protein levels or LDL-cholesterol levels (pleiotropy)	65,000 individuals (C-reactive protein), 95,454 individuals (LDL-cholesterol)	NA	12q24.13	C12orf51	HECTD4			ENSG00000173064	NA	NA	rs2285810-T	rs2285810	0	2285810	non_coding_transcript_exon_variant	0	NR	8e-09	8.09691		NA		NR [2501749] (imputed)	N
79	rs2238151	12	112771063	rs10850031	2018-09-17	29844566	Davies G	2018-05-29	Nat Commun	www.ncbi.nlm.nih.gov/pubmed/29844566	Study of 300,486 individuals identifies 148 independent genetic loci influencing general cognitive function.	Reaction time	330,069 European ancestry individuals	NA	12q24.13	HECTD4	HECTD4			ENSG00000173064	NA	NA	rs10850031-?	rs10850031	0	10850031	intron_variant	0	NR	8e-10	9.09691		0.011109	[0.0076-0.0147] unit decrease	Affymetrix [805426] (imputed)	N
79	rs58116261	12	112777097	rs1468252	2020-09-21	32888493	Chen MH	2020-09-01	Cell	www.ncbi.nlm.nih.gov/pubmed/32888493	Trans-ethnic and Ancestry-Specific Blood-Cell Genetics in 746,667 Individuals from 5 Global Populations.	Red cell distribution width	563,352 African American or Afro-Caribbean, African ancestry, European ancestry, East Asian ancestry, Hispanic or Latin American and South Asian ancestry individuals	NA	12q24.13	NR	HECTD4			ENSG00000173064	NA	NA	rs1468252-G	rs1468252	0	1468252	intron_variant	0	0.90387	4e-38	37.3979		NA		Affymetrix, Illumina [22063850] (imputed)	N
79	rs58116261	12	112777097	rs1468252	2020-09-21	32888493	Chen MH	2020-09-01	Cell	www.ncbi.nlm.nih.gov/pubmed/32888493	Trans-ethnic and Ancestry-Specific Blood-Cell Genetics in 746,667 Individuals from 5 Global Populations.	Red cell distribution width	531,774 European ancestry individuals	NA	12q24.13	NR	HECTD4			ENSG00000173064	NA	NA	rs1468252-G	rs1468252	0	1468252	intron_variant	0	0.915933	3e-38	37.5229		0.046377	[0.039-0.053] SD unit decrease	Affymetrix, Illumina [49860007] (imputed)	N
79	rs58116261	12	112777097	rs1468252	2020-09-18	32888494	Vuckovic D	2020-09-01	Cell	www.ncbi.nlm.nih.gov/pubmed/32888494	The Polygenic and Monogenic Basis of Blood Traits and Diseases.	Red cell distribution width	408,112 British individuals	NA	12q24.13	HECTD4	HECTD4			ENSG00000173064	NA	NA	rs1468252-A	rs1468252	0	1468252	intron_variant	0	0.081198	3e-33	32.5229		0.0519936	[0.044-0.06] unit increase	Affymetrix [93095623] (imputed)	N
79	rs642536	12	112813415	rs7959696	2021-08-24	34021172	Christakoudi S	2021-05-21	Sci Rep	www.ncbi.nlm.nih.gov/pubmed/34021172	GWAS of allometric body-shape indices in UK Biobank identifies loci suggesting associations with morphogenesis, organogenesis, adrenal cell renewal and cancer.	Hip circumference adjusted for BMI	219,872 British ancestry women	NA	12q24.13	HECTD4	HECTD4			ENSG00000173064	NA	NA	rs7959696-C	rs7959696	0	7959696	intron_variant	0	NR	4e-10	9.39794		0.0233076	[0.016-0.031] unit increase	Affymetrix [321016] (imputed)	N
79	rs10774625	12	112817521	rs10850034	2017-08-04	27989323	Ahola-Olli AV	2016-12-13	Am J Hum Genet	www.ncbi.nlm.nih.gov/pubmed/27989323	Genome-wide Association Study Identifies 27 Loci Influencing Concentrations of Circulating Cytokines and Growth Factors.	Interferon gamma-induced protein 10 levels	3,685 Finnish ancestry individuals	NA	12q24.13	NR	HECTD4			ENSG00000173064	NA	NA	rs10850034-T	rs10850034	0	10850034	intron_variant	0		9e-06	5.04576		0.1055	[0.059-0.152] SD units decrease	NR [10700000] (imputed)	N
79	rs58116261	12	112830579	rs7314031	2017-08-30	27863252	Astle WJ	2016-11-17	Cell	www.ncbi.nlm.nih.gov/pubmed/27863252	The Allelic Landscape of Human Blood Cell Trait Variation and Links to Common Complex Disease.	Reticulocyte count	170,641 European ancestry individuals	NA	12q24.13	intergenic	HECTD4 - RPL6	ENSG00000173064	ENSG00000089009		10336	12414	rs7314031-G	rs7314031	0	7314031	intergenic_variant	1	0.0924	1e-60	60		0.101883	[0.09-0.114] unit decrease	Affymetrix [~ 2500000] (imputed)	N
79	rs58116261	12	112830579	rs7314031	2017-08-30	27863252	Astle WJ	2016-11-17	Cell	www.ncbi.nlm.nih.gov/pubmed/27863252	The Allelic Landscape of Human Blood Cell Trait Variation and Links to Common Complex Disease.	Reticulocyte fraction of red cells	170,690 European ancestry individuals	NA	12q24.13	intergenic	HECTD4 - RPL6	ENSG00000173064	ENSG00000089009		10336	12414	rs7314031-G	rs7314031	0	7314031	intergenic_variant	1	0.0923	6e-52	51.2218		0.0940566	[0.082-0.106] unit decrease	Affymetrix [~ 2500000] (imputed)	N
79	rs2238151	12	112835334	rs10850036	2021-08-24	34021172	Christakoudi S	2021-05-21	Sci Rep	www.ncbi.nlm.nih.gov/pubmed/34021172	GWAS of allometric body-shape indices in UK Biobank identifies loci suggesting associations with morphogenesis, organogenesis, adrenal cell renewal and cancer.	Hip circumference adjusted for BMI	219,872 British ancestry women	NA	12q24.13	RPL6	HECTD4 - RPL6	ENSG00000173064	ENSG00000089009		15091	7659	rs10850036-C	rs10850036	0	10850036	intergenic_variant	1	NR	4e-08	7.39794		0.0172241	[0.011-0.023] unit increase	Affymetrix [321016] (imputed)	N
79	rs10774625	12	112840766	rs11066283	2021-03-22	32171239	Hodonsky CJ	2020-03-14	BMC Genomics	www.ncbi.nlm.nih.gov/pubmed/32171239	Ancestry-specific associations identified in genome-wide combined-phenotype study of red blood cell traits emphasize benefits of diversity in genomics.	Hemoglobin concentration	16,186 African American individuals, 20,692 Hispanic or Latin American individuals, 29,379 European ancestry individuals, 630 Asian ancestry individuals, 601 Native American ancestry individuals, 381 individuals	NA	12q24.13		HECTD4 - RPL6	ENSG00000173064	ENSG00000089009		20523	2227	rs11066283-?	rs11066283	0	11066283	downstream_gene_variant	1	0.353	6e-14	13.2218		0.0513	[0.038-0.065] unit increase	Affymetrix, Illumina [21000000] (imputed)	N
79	rs10774625	12	112840766	rs11066283	2021-03-22	32171239	Hodonsky CJ	2020-03-14	BMC Genomics	www.ncbi.nlm.nih.gov/pubmed/32171239	Ancestry-specific associations identified in genome-wide combined-phenotype study of red blood cell traits emphasize benefits of diversity in genomics.	Hemoglobin concentration	29,379 European ancestry individuals	NA	12q24.13		HECTD4 - RPL6	ENSG00000173064	ENSG00000089009		20523	2227	rs11066283-?	rs11066283	0	11066283	downstream_gene_variant	1	0.5518	4e-13	12.3979		0.0598	[0.044-0.076] unit increase	Affymetrix, Illumina [21000000] (imputed)	N
79	rs10774625	12	112840766	rs11066283	2021-03-22	32171239	Hodonsky CJ	2020-03-14	BMC Genomics	www.ncbi.nlm.nih.gov/pubmed/32171239	Ancestry-specific associations identified in genome-wide combined-phenotype study of red blood cell traits emphasize benefits of diversity in genomics.	Hematocrit	16,184 African American individuals, 20,704 Hispanic or Latin American individuals, 29,383 European ancestry individuals, 631 Asian ancestry individuals, 601 Native American ancestry individuals, 381 individuals	NA	12q24.13		HECTD4 - RPL6	ENSG00000173064	ENSG00000089009		20523	2227	rs11066283-?	rs11066283	0	11066283	downstream_gene_variant	1	0.353	1e-10	10		0.1289	[0.09-0.168] unit increase	Affymetrix, Illumina [21000000] (imputed)	N
79	rs10774625	12	112840766	rs11066283	2021-03-22	32171239	Hodonsky CJ	2020-03-14	BMC Genomics	www.ncbi.nlm.nih.gov/pubmed/32171239	Ancestry-specific associations identified in genome-wide combined-phenotype study of red blood cell traits emphasize benefits of diversity in genomics.	Hematocrit	29,383 European ancestry individuals	NA	12q24.13		HECTD4 - RPL6	ENSG00000173064	ENSG00000089009		20523	2227	rs11066283-?	rs11066283	0	11066283	downstream_gene_variant	1	0.5518	7e-11	10.1549		0.1592	[0.11-0.21] unit increase	Affymetrix, Illumina [21000000] (imputed)	N
79	rs10774625	12	112840766	rs11066283	2021-03-22	32171239	Hodonsky CJ	2020-03-14	BMC Genomics	www.ncbi.nlm.nih.gov/pubmed/32171239	Ancestry-specific associations identified in genome-wide combined-phenotype study of red blood cell traits emphasize benefits of diversity in genomics.	Red blood cell count	8,679 African American individuals, 17,412 Hispanic or Latin American individuals, 14,690 European ancestry individuals, 127 Asian ancestry individuals, 20 Native American ancestry individuals, 382 individuals	NA	12q24.13		HECTD4 - RPL6	ENSG00000173064	ENSG00000089009		20523	2227	rs11066283-?	rs11066283	0	11066283	downstream_gene_variant	1	0.353	9e-06	5.04576		0.015	[0.0083-0.0217] unit increase	Affymetrix, Illumina [21000000] (imputed)	N
79	rs10774625	12	112840766	rs11066283	2017-12-01	28928442	Tian C	2017-09-19	Nat Commun	www.ncbi.nlm.nih.gov/pubmed/28928442	Genome-wide association and HLA region fine-mapping studies identify susceptibility loci for multiple common infections.	Tonsillectomy	60,098 European ancestry cases, 113,323 European ancestry controls	NA	12q24.13	NR	HECTD4 - RPL6	ENSG00000173064	ENSG00000089009		20523	2227	rs11066283-?	rs11066283	0	11066283	downstream_gene_variant	1	NR	2e-08	7.69897		0.0488	[0.032-0.066] unit increase	Illumina [at least 560000] (imputed)	N
79	rs10774625	12	112840766	rs11066283	2022-07-20	35285134	Temprano-Sagrera G	2022-03-14	J Thromb Haemost	www.ncbi.nlm.nih.gov/pubmed/35285134	Multi-phenotype analyses of hemostatic traits with cardiovascular events reveal novel genetic associations.	Fibrinogen levels or factor VII levels (pleiotropy)	120,246 European ancestry individuals with fibrinogen measurements, 27,495 European or African American individuals with factor VII measurements	NA	12q24.13		HECTD4 - RPL6	ENSG00000173064	ENSG00000089009		20523	2227	rs11066283-?	rs11066283	0	11066283	downstream_gene_variant	1	NR	5e-12	11.301		NA		NR [NR]	N
79	rs642536	12	112842275	rs11066284	2019-01-30	30531825	Morgan MD	2018-12-10	Nat Commun	www.ncbi.nlm.nih.gov/pubmed/30531825	Genome-wide study of hair colour in UK Biobank explains most of the SNP heritability.	Blond vs. brown/black hair color	39,397 British ancestry blond hair individuals, 283,920 British ancestry brown or black hair individuals	NA	12q24.13	RPL6	HECTD4 - RPL6	ENSG00000173064	ENSG00000089009		22032	718	rs11066284-A	rs11066284	0	11066284	intergenic_variant	1	0.1713	4e-08	7.39794		1.058	NR	Affymetrix [9154080] (imputed)	N
79	rs2238151	12	112849899	rs7300285	2021-08-20	33667223	Lesseur C	2021-03-05	PLoS Genet	www.ncbi.nlm.nih.gov/pubmed/33667223	Genome-wide association meta-analysis identifies pleiotropic risk loci for aerodigestive squamous cell cancers.	Aerodigestive squamous cell cancer (pleiotropy)	7,426 European ancestry lung squamous cell carcinoma cases, 5,452 European ancestry oral and oropharynx squamous cell carcinoma cases, 693 European ancestry laryngeal squamous cell carcinoma cases, 316 European ancestry esophageal squamous cell carcinoma cases, 61,961 European ancestry controls	NA	12q24.13	NR	RPL6			ENSG00000089009	NA	NA	rs7300285-A	rs7300285	0	7300285	intron_variant	0	0.37	3e-06	5.52288		1.08	[1.04-1.12]	Illumina [8468885] (imputed)	N
79	rs10774625	12	112871372	rs11066301	2019-08-21	31285632	Klarin D	2019-07-08	Nat Med	www.ncbi.nlm.nih.gov/pubmed/31285632	Genome-wide association study of peripheral artery disease in the Million Veteran Program.	Peripheral artery disease	24,009 European ancestry cases, 150,983 European ancestry controls, 5,373 African ancestry cases, 42,485 African ancestry controls, 1,925 Hispanic cases, 18,285 Hispanic controls	5,117 European ancestry cases, 389,291 European ancestry controls	12q24.13	PTPN11	PTPN11			ENSG00000179295	NA	NA	rs11066301-G	rs11066301	0	11066301	intron_variant	0	0.4109	3e-11	10.5229		1.06	[1.04-1.08]	Affymetrix [at least 20323458] (imputed)	N
79	rs10774625	12	112871372	rs11066301	2019-03-11	30573655	Acosta-Herrera M	2018-12-20	Ann Rheum Dis	www.ncbi.nlm.nih.gov/pubmed/30573655	Genome-wide meta-analysis reveals shared new loci in systemic seropositive rheumatic diseases.	Systemic seropositive rheumatic diseases (Systemic sclerosis or systemic lupus erythematosus or rheumatoid arthritis or idiopathic inflammatory myopathies)	up to 4,595 European ancestry rheumatoid arthritis cases, up to 3,154 European ancestry systemic lupus erythematosus cases, up to 2,281 European ancestry systemic sclerosis cases, up to 1,674 European ancestry idiopathic inflammatory myopathy cases, 19,704 European ancestry controls	NA	12q24.13	PTPN11	PTPN11			ENSG00000179295	NA	NA	rs11066301-T	rs11066301	0	11066301	intron_variant	0	NR	4e-08	7.39794		1.11	[1.07-1.15]	Illumina [6450125] (imputed)	N
79	rs10774625	12	112871372	rs11066301	2020-09-21	32888493	Chen MH	2020-09-01	Cell	www.ncbi.nlm.nih.gov/pubmed/32888493	Trans-ethnic and Ancestry-Specific Blood-Cell Genetics in 746,667 Individuals from 5 Global Populations.	Eosinophil counts	583,850 African American or Afro-Caribbean, African ancestry, European ancestry, East Asian ancestry, Hispanic or Latin American and South Asian ancestry individuals	NA	12q24.13	NR	PTPN11			ENSG00000179295	NA	NA	rs11066301-G	rs11066301	0	11066301	intron_variant	0	0.409586	2E-344	343.699		NA		Affymetrix, Illumina [19872809] (imputed)	N
79	rs10774625	12	112871372	rs11066301	2018-09-07	27618448	Liu C	2016-10-01	Nat Genet	www.ncbi.nlm.nih.gov/pubmed/27618448	Meta-analysis identifies common and rare variants influencing blood pressure and overlapping with metabolic trait loci.	Mean arterial pressure	120,473 European ancestry individuals, 21,503 African American individuals, 4,586 Hispanic individuals	NA	12q24.13	PTPN11	PTPN11			ENSG00000179295	NA	NA	rs11066301-G	rs11066301	0	11066301	intron_variant	0	0.377848	8e-16	15.0969		0.424218	[0.32-0.53] unit increase	Illumina [247039]	N
79	rs10774625	12	112871372	rs11066301	2009-10-30	19820697	Soranzo N	2009-10-11	Nat Genet	www.ncbi.nlm.nih.gov/pubmed/19820697	A genome-wide meta-analysis identifies 22 loci associated with eight hematological parameters in the HaemGen consortium.	Hematological parameters	4,627 European ancestry individuals	9,316 European ancestry individuals	12q24.13	PTPN11	PTPN11			ENSG00000179295	NA	NA	rs11066301-G	rs11066301	0	11066301	intron_variant	0	NR	8e-12	11.0969	(PLT)	4.65	[3.32-5.98] 10^9/l increase	Affymetrix, Illumina [~ 2110000] (imputed)	N
79	rs10774625	12	112871372	rs11066301	2019-07-01	31217584	Wojcik GL	2019-06-19	Nature	www.ncbi.nlm.nih.gov/pubmed/31217584	Genetic analyses of diverse populations improves discovery for complex traits.	Platelet count	8,850 African American individuals, 18,949 Hispanic/Latino individuals, 541 Asian ancestry individuals, 603 Native American ancestry individuals, 385 individuals	NA	12q24.13	NR	PTPN11			ENSG00000179295	NA	NA	rs11066301-?	rs11066301	0	11066301	intron_variant	0	NR	7e-06	5.1549		3.03169	[1.71-4.35] unit increase	Illumina [30743395] (imputed)	N
79	rs10774625	12	112871372	rs11066301	2021-06-29	33462484	Sinnott-Armstrong N	2021-01-18	Nat Genet	www.ncbi.nlm.nih.gov/pubmed/33462484	Genetics of 35 blood and urine biomarkers in the UK Biobank.	Glycated hemoglobin levels	327,177 European ancestry individuals, 4,847 African ancestry individuals, 6,895 South Asian ancestry individuals	NA	12q24.13	NR	PTPN11			ENSG00000179295	NA	NA	rs11066301-G	rs11066301	0	11066301	intron_variant	0	NR	8e-24	23.0969		0.0251	[0.02-0.03] unit decrease	Affymetrix [9000000] (imputed)	N
79	rs10774625	12	112871372	rs11066301	2021-06-29	33462484	Sinnott-Armstrong N	2021-01-18	Nat Genet	www.ncbi.nlm.nih.gov/pubmed/33462484	Genetics of 35 blood and urine biomarkers in the UK Biobank.	High density lipoprotein cholesterol levels	313,372 European ancestry individuals, 5,573 African ancestry individuals, 6,689 South Asian ancestry individuals	NA	12q24.13	NR	PTPN11			ENSG00000179295	NA	NA	rs11066301-G	rs11066301	0	11066301	intron_variant	0	NR	2e-19	18.699		0.0229	[0.018-0.028] unit decrease	Affymetrix [9000000] (imputed)	N
79	rs10774625	12	112871372	rs11066301	2021-06-29	33462484	Sinnott-Armstrong N	2021-01-18	Nat Genet	www.ncbi.nlm.nih.gov/pubmed/33462484	Genetics of 35 blood and urine biomarkers in the UK Biobank.	Total bilirubin levels	341,077 European ancestry individuals, 5,978 African ancestry individuals, 7,313 South Asian ancestry individuals	NA	12q24.13	NR	PTPN11			ENSG00000179295	NA	NA	rs11066301-G	rs11066301	0	11066301	intron_variant	0	NR	4e-35	34.3979		0.0302	[0.025-0.035] unit increase	Affymetrix [9000000] (imputed)	N
79	rs10774625	12	112871372	rs11066301	2021-06-29	33462484	Sinnott-Armstrong N	2021-01-18	Nat Genet	www.ncbi.nlm.nih.gov/pubmed/33462484	Genetics of 35 blood and urine biomarkers in the UK Biobank.	Serum total protein level	313,032 European ancestry individuals, 5,573 African ancestry individuals, 6,687 South Asian ancestry individuals	NA	12q24.13	NR	PTPN11			ENSG00000179295	NA	NA	rs11066301-G	rs11066301	0	11066301	intron_variant	0	NR	2e-10	9.69897		0.0162	[0.011-0.021] unit increase	Affymetrix [9000000] (imputed)	N
79	rs10774625	12	112871372	rs11066301	2021-06-29	33462484	Sinnott-Armstrong N	2021-01-18	Nat Genet	www.ncbi.nlm.nih.gov/pubmed/33462484	Genetics of 35 blood and urine biomarkers in the UK Biobank.	Low density lipoprotein cholesterol levels	341,875 European ancestry individuals, 6,003 African ancestry individuals, 7,319 South Asian ancestry individuals	NA	12q24.13	NR	PTPN11			ENSG00000179295	NA	NA	rs11066301-G	rs11066301	0	11066301	intron_variant	0	NR	1e-17	17		0.0208	[0.016-0.026] unit decrease	Affymetrix [9000000] (imputed)	N
79	rs10774625	12	112871372	rs11066301	2021-06-29	33462484	Sinnott-Armstrong N	2021-01-18	Nat Genet	www.ncbi.nlm.nih.gov/pubmed/33462484	Genetics of 35 blood and urine biomarkers in the UK Biobank.	Urate levels	342,087 European ancestry individuals, 6,011 African ancestry individuals, 7,328 South Asian ancestry individuals	NA	12q24.13	NR	PTPN11			ENSG00000179295	NA	NA	rs11066301-G	rs11066301	0	11066301	intron_variant	0	NR	2e-27	26.699		0.0265	[0.022-0.031] unit increase	Affymetrix [9000000] (imputed)	N
79	rs10774625	12	112871372	rs11066301	2021-06-29	33462484	Sinnott-Armstrong N	2021-01-18	Nat Genet	www.ncbi.nlm.nih.gov/pubmed/33462484	Genetics of 35 blood and urine biomarkers in the UK Biobank.	Serum alkaline phosphatase levels	342,535 European ancestry individuals, 6,019 African ancestry individuals, 7,337 South Asian ancestry individuals	NA	12q24.13	NR	PTPN11			ENSG00000179295	NA	NA	rs11066301-G	rs11066301	0	11066301	intron_variant	0	NR	3e-13	12.5229		0.0178	[0.013-0.023] unit increase	Affymetrix [9000000] (imputed)	N
79	rs10774625	12	112871372	rs11066301	2021-06-29	33462484	Sinnott-Armstrong N	2021-01-18	Nat Genet	www.ncbi.nlm.nih.gov/pubmed/33462484	Genetics of 35 blood and urine biomarkers in the UK Biobank.	Non-albumin protein levels	313,032 European ancestry individuals, 5,573 African ancestry individuals, 6,687 South Asian ancestry individuals	NA	12q24.13	NR	PTPN11			ENSG00000179295	NA	NA	rs11066301-G	rs11066301	0	11066301	intron_variant	0	NR	2e-37	36.699		0.0326	[0.028-0.038] unit increase	Affymetrix [9000000] (imputed)	N
79	rs10774625	12	112871372	rs11066301	2021-06-29	33462484	Sinnott-Armstrong N	2021-01-18	Nat Genet	www.ncbi.nlm.nih.gov/pubmed/33462484	Genetics of 35 blood and urine biomarkers in the UK Biobank.	Serum phosphate levels	312,888 European ancestry individuals, 5,568 African ancestry individuals, 6,685 South Asian ancestry individuals	NA	12q24.13	NR	PTPN11			ENSG00000179295	NA	NA	rs11066301-G	rs11066301	0	11066301	intron_variant	0	NR	5e-16	15.301		0.0207	[0.016-0.026] unit increase	Affymetrix [9000000] (imputed)	N
79	rs10774625	12	112871372	rs11066301	2019-06-21	31015401	Wu Y	2019-04-23	Nat Commun	www.ncbi.nlm.nih.gov/pubmed/31015401	Genome-wide association study of medication-use and associated disease in the UK Biobank.	Medication use (beta blocking agents)	31,700 European ancestry cases, 192,324 European ancestry controls	NA	12q24.13	PTPN11	PTPN11			ENSG00000179295	NA	NA	rs11066301-G	rs11066301	0	11066301	intron_variant	0	0.426667	7e-15	14.1549		0.064855	[0.049-0.081] unit increase	Affymetrix [7288503] (imputed)	N
79	rs10774625	12	112871372	rs11066301	2022-04-01	34899825	Jiao H	2021-11-25	Front Genet	www.ncbi.nlm.nih.gov/pubmed/34899825	Pathway Association Studies Reveal Gene Loci and Pathway Networks that Associated With Plasma Cystatin C Levels.	Cystatin C plasma levels	460,858 European or unknown ancestry individuals	NA	12q24.13		PTPN11			ENSG00000179295	NA	NA	rs11066301-?	rs11066301	0	11066301	intron_variant	0	NR	2e-153	152.699		NA		Affymetrix [NR] (imputed)	N
79	rs10774625	12	112871372	rs11066301	2021-12-07	34601942	van Zuydam NR	2021-10-04	Circ Genom Precis Med	www.ncbi.nlm.nih.gov/pubmed/34601942	Genome-Wide Association Study of Peripheral Artery Disease.	Peripheral artery disease	12,086 European ancestry cases, 449,548 European ancestry controls	31,307 cases, 211,753 controls, 3,164 East Asian ancestry cases, 20,134 East Asian ancestry controls	12q24.13		PTPN11			ENSG00000179295	NA	NA	rs11066301-G	rs11066301	0	11066301	intron_variant	0	0.57	3e-12	11.5229		1.06	[1.05-1.08]	Affymetrix, Illumina [NR] (imputed)	N
79	rs10774625	12	112871372	rs11066301	2021-06-29	33462484	Sinnott-Armstrong N	2021-01-18	Nat Genet	www.ncbi.nlm.nih.gov/pubmed/33462484	Genetics of 35 blood and urine biomarkers in the UK Biobank.	Apolipoprotein B levels	340,860 European ancestry individuals, 5,962 African ancestry individuals, 7,275 South Asian ancestry individuals	NA	12q24.13	NR	PTPN11			ENSG00000179295	NA	NA	rs11066301-G	rs11066301	0	11066301	intron_variant	0	NR	6e-10	9.22185		0.0151	[0.01-0.02] unit decrease	Affymetrix [9000000] (imputed)	N
79	rs10774625	12	112871372	rs11066301	2021-06-29	33462484	Sinnott-Armstrong N	2021-01-18	Nat Genet	www.ncbi.nlm.nih.gov/pubmed/33462484	Genetics of 35 blood and urine biomarkers in the UK Biobank.	Aspartate aminotransferase levels	341,246 European ancestry individuals, 5,982 African ancestry individuals, 7,313 South Asian ancestry individuals	NA	12q24.13	NR	PTPN11			ENSG00000179295	NA	NA	rs11066301-G	rs11066301	0	11066301	intron_variant	0	NR	4e-11	10.3979		0.0161	[0.011-0.021] unit increase	Affymetrix [9000000] (imputed)	N
79	rs10774625	12	112871372	rs11066301	2021-06-29	33462484	Sinnott-Armstrong N	2021-01-18	Nat Genet	www.ncbi.nlm.nih.gov/pubmed/33462484	Genetics of 35 blood and urine biomarkers in the UK Biobank.	Apolipoprotein A1 levels	311,601 European ancestry individuals, 5,550 African ancestry individuals, 6,682 South Asian ancestry individuals	NA	12q24.13	NR	PTPN11			ENSG00000179295	NA	NA	rs11066301-G	rs11066301	0	11066301	intron_variant	0	NR	4e-09	8.39794		0.015	[0.0099-0.0201] unit decrease	Affymetrix [9000000] (imputed)	N
79	rs10774625	12	112871372	rs11066301	2021-06-29	33462484	Sinnott-Armstrong N	2021-01-18	Nat Genet	www.ncbi.nlm.nih.gov/pubmed/33462484	Genetics of 35 blood and urine biomarkers in the UK Biobank.	Alanine aminotransferase levels	342,387 European ancestry individuals, 6,017 African ancestry individuals, 7,325 South Asian ancestry individuals	NA	12q24.13	NR	PTPN11			ENSG00000179295	NA	NA	rs11066301-G	rs11066301	0	11066301	intron_variant	0	NR	6e-15	14.2218		0.0191	[0.014-0.024] unit increase	Affymetrix [9000000] (imputed)	N
79	rs10774625	12	112871372	rs11066301	2021-06-29	33462484	Sinnott-Armstrong N	2021-01-18	Nat Genet	www.ncbi.nlm.nih.gov/pubmed/33462484	Genetics of 35 blood and urine biomarkers in the UK Biobank.	Serum albumin levels	313,032 European ancestry individuals, 5,573 African ancestry individuals, 6,687 South Asian ancestry individuals	NA	12q24.13	NR	PTPN11			ENSG00000179295	NA	NA	rs11066301-G	rs11066301	0	11066301	intron_variant	0	NR	7e-16	15.1549		0.0206	[0.016-0.026] unit decrease	Affymetrix [9000000] (imputed)	N
79	rs10774625	12	112871372	rs11066301	2021-06-29	33462484	Sinnott-Armstrong N	2021-01-18	Nat Genet	www.ncbi.nlm.nih.gov/pubmed/33462484	Genetics of 35 blood and urine biomarkers in the UK Biobank.	Total cholesterol levels	342,508 European ancestry individuals, 6,014 African ancestry individuals, 7,336 South Asian ancestry individuals	NA	12q24.13	NR	PTPN11			ENSG00000179295	NA	NA	rs11066301-G	rs11066301	0	11066301	intron_variant	0	NR	3e-24	23.5229		0.0248	[0.02-0.03] unit decrease	Affymetrix [9000000] (imputed)	N
79	rs10774625	12	112871372	rs11066301	2021-06-29	33462484	Sinnott-Armstrong N	2021-01-18	Nat Genet	www.ncbi.nlm.nih.gov/pubmed/33462484	Genetics of 35 blood and urine biomarkers in the UK Biobank.	Cystatin C levels	342,399 European ancestry individuals, 6,015 African ancestry individuals, 7,338 South Asian ancestry individuals	NA	12q24.13	NR	PTPN11			ENSG00000179295	NA	NA	rs11066301-G	rs11066301	0	11066301	intron_variant	0	NR	5e-109	108.301		0.0541	[0.049-0.059] unit increase	Affymetrix [9000000] (imputed)	N
79	rs10774625	12	112871372	rs11066301	2021-06-29	33462484	Sinnott-Armstrong N	2021-01-18	Nat Genet	www.ncbi.nlm.nih.gov/pubmed/33462484	Genetics of 35 blood and urine biomarkers in the UK Biobank.	Direct bilirubin levels	291,512 European ancestry individuals, 5,007 African ancestry individuals, 6,088 South Asian ancestry individuals	NA	12q24.13	NR	PTPN11			ENSG00000179295	NA	NA	rs11066301-G	rs11066301	0	11066301	intron_variant	0	NR	3e-23	22.5229		0.0262	[0.021-0.031] unit increase	Affymetrix [9000000] (imputed)	N
79	rs10774625	12	112883476	rs11066309	2018-12-10	29227965	Pilling LC	2017-12-01	Aging (Albany NY)	www.ncbi.nlm.nih.gov/pubmed/29227965	Human longevity: 25 genetic loci associated in 389,166 UK biobank participants.	Parental longevity (combined parental attained age, Martingale residuals)	389,166 British ancestry individuals	NA	12q24.13	NR	PTPN11			ENSG00000179295	NA	NA	rs11066309-G	rs11066309	0	11066309	intron_variant	0	0.592058	1e-10	10		0.0146423	[0.01-0.019] unit decrease	Affymetrix [11535925] (imputed)	N
79	rs10774625	12	112883476	rs11066309	2020-09-21	32888493	Chen MH	2020-09-01	Cell	www.ncbi.nlm.nih.gov/pubmed/32888493	Trans-ethnic and Ancestry-Specific Blood-Cell Genetics in 746,667 Individuals from 5 Global Populations.	Platelet count	721,201 African American or Afro-Caribbean, African ancestry, European ancestry, East Asian ancestry, Hispanic or Latin American and South Asian ancestry individuals	NA	12q24.13	NR	PTPN11			ENSG00000179295	NA	NA	rs11066309-A	rs11066309	0	11066309	intron_variant	0	0.395452	7E-426	425.155		NA		Affymetrix, Illumina [24588908] (imputed)	N
79	rs10774625	12	112883476	rs11066309	2022-08-24	35762941	Plotnikov D	2022-06-01	Invest Ophthalmol Vis Sci	www.ncbi.nlm.nih.gov/pubmed/35762941	High Blood Pressure and Intraocular Pressure: A Mendelian Randomization Study.	Diastolic blood pressure	526,001 European ancestry individuals	NA	12q24.13		PTPN11			ENSG00000179295	NA	NA	rs11066309-A	rs11066309	0	11066309	intron_variant	0	NR	3e-67	66.5229		0.3774	[0.33-0.42] unit increase	NR [NR] (imputed)	N
79	rs10774625	12	112883476	rs11066309	2019-06-21	31015401	Wu Y	2019-04-23	Nat Commun	www.ncbi.nlm.nih.gov/pubmed/31015401	Genome-wide association study of medication-use and associated disease in the UK Biobank.	Medication use (diuretics)	34,453 European ancestry cases, 194,633 European ancestry controls	NA	12q24.13	PTPN11	PTPN11			ENSG00000179295	NA	NA	rs11066309-A	rs11066309	0	11066309	intron_variant	0	0.407665	2e-08	7.69897		0.0452868	[0.03-0.061] unit increase	Affymetrix [7288503] (imputed)	N
79	rs10774625	12	112883476	rs11066309	2019-06-21	31015401	Wu Y	2019-04-23	Nat Commun	www.ncbi.nlm.nih.gov/pubmed/31015401	Genome-wide association study of medication-use and associated disease in the UK Biobank.	Medication use (agents acting on the renin-angiotensin system)	62,752 European ancestry cases, 174,778 European ancestry controls	NA	12q24.13	PTPN11	PTPN11			ENSG00000179295	NA	NA	rs11066309-A	rs11066309	0	11066309	intron_variant	0	0.409764	9e-15	14.0458		0.0476226	[0.036-0.06] unit increase	Affymetrix [7288503] (imputed)	N
79	rs10774625	12	112883476	rs11066309	2022-08-24	35762941	Plotnikov D	2022-06-01	Invest Ophthalmol Vis Sci	www.ncbi.nlm.nih.gov/pubmed/35762941	High Blood Pressure and Intraocular Pressure: A Mendelian Randomization Study.	Systolic blood pressure	526,001 European ancestry individuals	NA	12q24.13		PTPN11			ENSG00000179295	NA	NA	rs11066309-A	rs11066309	0	11066309	intron_variant	0	NR	5e-35	34.301		0.4622	[0.39-0.54] unit increase	NR [NR] (imputed)	N
79	rs10774625	12	112883476	rs11066309	2021-12-14	34594039	Sakaue S	2021-09-30	Nat Genet	www.ncbi.nlm.nih.gov/pubmed/34594039	A cross-population atlas of genetic associations for 220 human phenotypes.	Medication use (agents acting on the renin-angiotensin system)	62,752 European ancestry cases, 174,778 European ancestry controls, 45,820 East Asian ancestry cases, 132,906 East Asian ancestry controls	NA	12q24.13		PTPN11			ENSG00000179295	NA	NA	rs11066309-A	rs11066309	0	11066309	intron_variant	0	NR	9e-15	14.0458		0.0476	[0.036-0.06] unit increase	Affymetrix, Illumina [15248280] (imputed)	N
79	rs10774625	12	112883476	rs11066309	2021-12-14	34594039	Sakaue S	2021-09-30	Nat Genet	www.ncbi.nlm.nih.gov/pubmed/34594039	A cross-population atlas of genetic associations for 220 human phenotypes.	Medication use (diuretics)	34,453 European ancestry cases, 194,633 European ancestry controls, 22,356 East Asian ancestry cases, 156,370 East Asian ancestry controls	NA	12q24.13		PTPN11			ENSG00000179295	NA	NA	rs11066309-A	rs11066309	0	11066309	intron_variant	0	NR	2e-08	7.69897		0.0453	[0.03-0.061] unit increase	Affymetrix, Illumina [15248280] (imputed)	N
79	rs10774625	12	112906415	rs11066320	2019-03-07	30578418	Giri A	2018-12-21	Nat Genet	www.ncbi.nlm.nih.gov/pubmed/30578418	Trans-ethnic association study of blood pressure determinants in over 750,000 individuals.	Systolic blood pressure	365,998 European ancestry individuals, 63,490 African ancestry individuals, 22,802 Hispanic individuals, 4,792 Asian ancestry individuals, 2,695 Native American ancestry individuals	299,024 European ancestry individuals, 17,277 individuals	12q24.13	PTPN11	PTPN11			ENSG00000179295	NA	NA	rs11066320-A	rs11066320	0	11066320	intron_variant	0	0.4165	1e-11	11		0.2464	[0.18-0.32] mmHg increase	Affymetrix [NR] (imputed)	N
79	rs10774625	12	112906415	rs11066320	2020-07-21	32203549	Richardson TG	2020-03-23	PLoS Med	www.ncbi.nlm.nih.gov/pubmed/32203549	Evaluating the relationship between circulating lipoprotein lipids and apolipoproteins with risk of coronary heart disease: A multivariable Mendelian randomisation analysis.	HDL cholesterol levels	403,943 European ancestry individuals	NA	12q24.13	PTPN11	PTPN11			ENSG00000179295	NA	NA	rs11066320-A	rs11066320	0	11066320	intron_variant	0	0.425356	2e-24	23.699		0.0196507	[0.016-0.023] unit decrease	Affymetrix [NR] (imputed)	N
79	rs10774625	12	112906415	rs11066320	2020-07-21	32203549	Richardson TG	2020-03-23	PLoS Med	www.ncbi.nlm.nih.gov/pubmed/32203549	Evaluating the relationship between circulating lipoprotein lipids and apolipoproteins with risk of coronary heart disease: A multivariable Mendelian randomisation analysis.	Apolipoprotein A1 levels	393,193 European ancestry individuals	NA	12q24.13	PTPN11	PTPN11			ENSG00000179295	NA	NA	rs11066320-A	rs11066320	0	11066320	intron_variant	0	0.42535	2e-10	9.69897		0.012641	[0.0087-0.0165] unit decrease	Affymetrix [NR] (imputed)	N
79	rs10774625	12	112906415	rs11066320	2020-02-10	31604244	International Multiple Sclerosis Genetics Consortium	2019-09-01	Science	www.ncbi.nlm.nih.gov/pubmed/31604244	Multiple sclerosis genomic map implicates peripheral immune cells and microglia in susceptibility.	Multiple sclerosis	14,802 European and unknown ancestry cases, 26,703 European and unknown ancestry controls	32,627 European and unknown ancestry cases, 41,672 European and unknown ancestry controls	12q24.13	PTPN11	PTPN11			ENSG00000179295	NA	NA	rs11066320-A	rs11066320	0	11066320	intron_variant	0	NR	3e-06	5.52288		1.0458	NR	Affymetrix, Illumina [8278136] (imputed)	N
79	rs10774625	12	112906415	rs11066320	2018-09-17	29844566	Davies G	2018-05-29	Nat Commun	www.ncbi.nlm.nih.gov/pubmed/29844566	Study of 300,486 individuals identifies 148 independent genetic loci influencing general cognitive function.	Reaction time	330,069 European ancestry individuals	NA	12q24.13	PTPN11	PTPN11			ENSG00000179295	NA	NA	rs11066320-?	rs11066320	0	11066320	intron_variant	0	NR	2e-09	8.69897		0.010513	[0.0071-0.0139] unit decrease	Affymetrix [805426] (imputed)	N
79	rs10774625	12	112906415	rs11066320	2019-06-21	31015401	Wu Y	2019-04-23	Nat Commun	www.ncbi.nlm.nih.gov/pubmed/31015401	Genome-wide association study of medication-use and associated disease in the UK Biobank.	Medication use (thyroid preparations)	24,832 European ancestry cases, 280,750 European ancestry controls	NA	12q24.13	PTPN11	PTPN11			ENSG00000179295	NA	NA	rs11066320-A	rs11066320	0	11066320	intron_variant	0	0.426876	5e-76	75.301		0.170501	[0.15-0.19] unit increase	Affymetrix [7288503] (imputed)	N
79	rs10774625	12	112906415	rs11066320	2022-09-08	35803233	Wu X	2022-07-01	Am J Hum Genet	www.ncbi.nlm.nih.gov/pubmed/35803233	Investigating the shared genetic architecture of uterine leiomyoma and breast cancer: A genome-wide cross-trait analysis.	Uterine leiomyoma or breast cancer (pleiotropy)	35,474 European ancestry UL cases, 133,384 European ancestry BC cases, 381,294 European ancestry controls	NA	12q24.13		PTPN11			ENSG00000179295	NA	NA	rs11066320-A	rs11066320	0	11066320	intron_variant	0	NR	1e-09	9		NA		NR [8170973] (imputed)	N
79	rs10774625	12	112906415	rs11066320	2022-09-14	35697868	Aung N	2022-06-13	Nat Genet	www.ncbi.nlm.nih.gov/pubmed/35697868	Genome-wide association analysis reveals insights into the genetic architecture of right ventricular structure and function.	Right ventricular end systolic volume	29,498 European ancestry individuals	12,321 European ancestry individuals	12q24.13		PTPN11			ENSG00000179295	NA	NA	rs11066320-A	rs11066320	0	11066320	intron_variant	0	0.42	1e-08	8		0.045	[0.029-0.061] unit decrease	Affymetrix [9245632] (imputed)	N
79	rs10774625	12	112906415	rs11066320	2022-09-14	35697868	Aung N	2022-06-13	Nat Genet	www.ncbi.nlm.nih.gov/pubmed/35697868	Genome-wide association analysis reveals insights into the genetic architecture of right ventricular structure and function.	Right ventricular end diastolic volume	29,506 European ancestry individuals	12,324 European ancestry individuals	12q24.13		PTPN11			ENSG00000179295	NA	NA	rs11066320-A	rs11066320	0	11066320	intron_variant	0	0.42	8e-09	8.09691		0.045	[0.029-0.061] unit decrease	Affymetrix [9245599] (imputed)	N
79	rs10774625	12	112906415	rs11066320	2022-09-14	35697868	Aung N	2022-06-13	Nat Genet	www.ncbi.nlm.nih.gov/pubmed/35697868	Genome-wide association analysis reveals insights into the genetic architecture of right ventricular structure and function.	Right ventricular stroke volume (MTAG)	29,503 European ancestry individuals	12,324 European ancestry individuals	12q24.13		PTPN11			ENSG00000179295	NA	NA	rs11066320-A	rs11066320	0	11066320	intron_variant	0	0.42	1e-11	11		0.044	[0.032-0.056] unit decrease	Affymetrix [7158209] (imputed)	N
79	rs10774625	12	112906415	rs11066320	2022-04-27	35213538	Richardson TG	2022-02-25	PLoS Biol	www.ncbi.nlm.nih.gov/pubmed/35213538	Characterising metabolomic signatures of lipid-modifying therapies through drug target mendelian randomisation.	Cholesteryl ester levels in large LDL	115,082 European ancestry individuals	NA	12q24.13		PTPN11			ENSG00000179295	NA	NA	rs11066320-A	rs11066320	0	11066320	intron_variant	0	0.426081	9e-09	8.04576		0.0238636	[0.016-0.032] unit decrease	NR [11722792] (imputed)	N
79	rs10774625	12	112906415	rs11066320	2022-04-27	35213538	Richardson TG	2022-02-25	PLoS Biol	www.ncbi.nlm.nih.gov/pubmed/35213538	Characterising metabolomic signatures of lipid-modifying therapies through drug target mendelian randomisation.	Free cholesterol levels in large LDL	115,082 European ancestry individuals	NA	12q24.13		PTPN11			ENSG00000179295	NA	NA	rs11066320-A	rs11066320	0	11066320	intron_variant	0	0.426081	6e-10	9.22185		0.0254516	[0.017-0.034] unit decrease	NR [11722792] (imputed)	N
79	rs10774625	12	112906415	rs11066320	2022-04-27	35213538	Richardson TG	2022-02-25	PLoS Biol	www.ncbi.nlm.nih.gov/pubmed/35213538	Characterising metabolomic signatures of lipid-modifying therapies through drug target mendelian randomisation.	Phospholipid levels in LDL	115,082 European ancestry individuals	NA	12q24.13		PTPN11			ENSG00000179295	NA	NA	rs11066320-A	rs11066320	0	11066320	intron_variant	0	0.426081	2e-08	7.69897		0.0236525	[0.015-0.032] unit decrease	NR [11722792] (imputed)	N
79	rs10774625	12	112906415	rs11066320	2022-04-27	35213538	Richardson TG	2022-02-25	PLoS Biol	www.ncbi.nlm.nih.gov/pubmed/35213538	Characterising metabolomic signatures of lipid-modifying therapies through drug target mendelian randomisation.	Total lipid levels in large LDL	115,082 European ancestry individuals	NA	12q24.13		PTPN11			ENSG00000179295	NA	NA	rs11066320-A	rs11066320	0	11066320	intron_variant	0	0.426081	9e-09	8.04576		0.023899	[0.016-0.032] unit decrease	NR [11722792] (imputed)	N
79	rs10774625	12	112906415	rs11066320	2022-04-27	35213538	Richardson TG	2022-02-25	PLoS Biol	www.ncbi.nlm.nih.gov/pubmed/35213538	Characterising metabolomic signatures of lipid-modifying therapies through drug target mendelian randomisation.	Free cholesterol levels in LDL	115,082 European ancestry individuals	NA	12q24.13		PTPN11			ENSG00000179295	NA	NA	rs11066320-A	rs11066320	0	11066320	intron_variant	0	0.426081	2e-09	8.69897		0.0250189	[0.017-0.033] unit decrease	NR [11722792] (imputed)	N
79	rs10774625	12	112906415	rs11066320	2022-04-27	35213538	Richardson TG	2022-02-25	PLoS Biol	www.ncbi.nlm.nih.gov/pubmed/35213538	Characterising metabolomic signatures of lipid-modifying therapies through drug target mendelian randomisation.	Total lipid levels in LDL	115,082 European ancestry individuals	NA	12q24.13		PTPN11			ENSG00000179295	NA	NA	rs11066320-A	rs11066320	0	11066320	intron_variant	0	0.426081	3e-08	7.52288		0.0231352	[0.015-0.031] unit decrease	NR [11722792] (imputed)	N
79	rs10774625	12	112906415	rs11066320	2022-04-27	35213538	Richardson TG	2022-02-25	PLoS Biol	www.ncbi.nlm.nih.gov/pubmed/35213538	Characterising metabolomic signatures of lipid-modifying therapies through drug target mendelian randomisation.	Cholesterol levels in large LDL	115,082 European ancestry individuals	NA	12q24.13		PTPN11			ENSG00000179295	NA	NA	rs11066320-A	rs11066320	0	11066320	intron_variant	0	0.426081	4e-09	8.39794		0.0244879	[0.016-0.033] unit decrease	NR [11722792] (imputed)	N
79	rs10774625	12	112906415	rs11066320	2022-04-27	35213538	Richardson TG	2022-02-25	PLoS Biol	www.ncbi.nlm.nih.gov/pubmed/35213538	Characterising metabolomic signatures of lipid-modifying therapies through drug target mendelian randomisation.	Cholesteryl ester levels in LDL	115,082 European ancestry individuals	NA	12q24.13		PTPN11			ENSG00000179295	NA	NA	rs11066320-A	rs11066320	0	11066320	intron_variant	0	0.426081	5e-08	7.30103		0.0228426	[0.015-0.031] unit decrease	NR [11722792] (imputed)	N
79	rs10774625	12	112906415	rs11066320	2022-04-27	35213538	Richardson TG	2022-02-25	PLoS Biol	www.ncbi.nlm.nih.gov/pubmed/35213538	Characterising metabolomic signatures of lipid-modifying therapies through drug target mendelian randomisation.	Total lipid levels in lipoprotein particles	115,082 European ancestry individuals	NA	12q24.13		PTPN11			ENSG00000179295	NA	NA	rs11066320-A	rs11066320	0	11066320	intron_variant	0	0.426081	2e-08	7.69897		0.0229723	[0.015-0.031] unit decrease	NR [11722792] (imputed)	N
79	rs10774625	12	112906415	rs11066320	2022-04-27	35213538	Richardson TG	2022-02-25	PLoS Biol	www.ncbi.nlm.nih.gov/pubmed/35213538	Characterising metabolomic signatures of lipid-modifying therapies through drug target mendelian randomisation.	Clinical LDL cholesterol levels	115,082 European ancestry individuals	NA	12q24.13		PTPN11			ENSG00000179295	NA	NA	rs11066320-A	rs11066320	0	11066320	intron_variant	0	0.426081	5e-09	8.30103		0.0243783	[0.016-0.033] unit decrease	NR [11722792] (imputed)	N
79	rs10774625	12	112906415	rs11066320	2022-04-27	35213538	Richardson TG	2022-02-25	PLoS Biol	www.ncbi.nlm.nih.gov/pubmed/35213538	Characterising metabolomic signatures of lipid-modifying therapies through drug target mendelian randomisation.	LDL cholesterol levels	115,082 European ancestry individuals	NA	12q24.13		PTPN11			ENSG00000179295	NA	NA	rs11066320-A	rs11066320	0	11066320	intron_variant	0	0.426081	1e-08	8		0.023711	[0.016-0.032] unit decrease	NR [11722792] (imputed)	N
79	rs10774625	12	112906415	rs11066320	2022-04-27	35213538	Richardson TG	2022-02-25	PLoS Biol	www.ncbi.nlm.nih.gov/pubmed/35213538	Characterising metabolomic signatures of lipid-modifying therapies through drug target mendelian randomisation.	Linoleic acid levels	115,006 European ancestry individuals	NA	12q24.13		PTPN11			ENSG00000179295	NA	NA	rs11066320-A	rs11066320	0	11066320	intron_variant	0	0.426059	1e-08	8		0.0234881	[0.015-0.032] unit decrease	NR [11722792] (imputed)	N
79	rs10774625	12	112906415	rs11066320	2022-04-27	35213538	Richardson TG	2022-02-25	PLoS Biol	www.ncbi.nlm.nih.gov/pubmed/35213538	Characterising metabolomic signatures of lipid-modifying therapies through drug target mendelian randomisation.	Polyunsaturated fatty acid levels	115,006 European ancestry individuals	NA	12q24.13		PTPN11			ENSG00000179295	NA	NA	rs11066320-A	rs11066320	0	11066320	intron_variant	0	0.426059	2e-10	9.69897		0.0259494	[0.018-0.034] unit decrease	NR [11722792] (imputed)	N
79	rs10774625	12	112906415	rs11066320	2022-04-27	35213538	Richardson TG	2022-02-25	PLoS Biol	www.ncbi.nlm.nih.gov/pubmed/35213538	Characterising metabolomic signatures of lipid-modifying therapies through drug target mendelian randomisation.	Free cholesterol levels in medium LDL	115,082 European ancestry individuals	NA	12q24.13		PTPN11			ENSG00000179295	NA	NA	rs11066320-A	rs11066320	0	11066320	intron_variant	0	0.426081	2e-08	7.69897		0.0233618	[0.015-0.032] unit decrease	NR [11722792] (imputed)	N
79	rs10774625	12	112906415	rs11066320	2022-04-27	35213538	Richardson TG	2022-02-25	PLoS Biol	www.ncbi.nlm.nih.gov/pubmed/35213538	Characterising metabolomic signatures of lipid-modifying therapies through drug target mendelian randomisation.	Total cholesterol minus HDL-C levels	115,082 European ancestry individuals	NA	12q24.13		PTPN11			ENSG00000179295	NA	NA	rs11066320-A	rs11066320	0	11066320	intron_variant	0	0.426081	3e-08	7.52288		0.0231015	[0.015-0.031] unit decrease	NR [11722792] (imputed)	N
79	rs10774625	12	112906415	rs11066320	2022-04-27	35213538	Richardson TG	2022-02-25	PLoS Biol	www.ncbi.nlm.nih.gov/pubmed/35213538	Characterising metabolomic signatures of lipid-modifying therapies through drug target mendelian randomisation.	Free cholesterol levels in small LDL	115,082 European ancestry individuals	NA	12q24.13		PTPN11			ENSG00000179295	NA	NA	rs11066320-A	rs11066320	0	11066320	intron_variant	0	0.426081	1e-08	8		0.0239313	[0.016-0.032] unit decrease	NR [11722792] (imputed)	N
79	rs10774625	12	112906415	rs11066320	2022-04-27	35213538	Richardson TG	2022-02-25	PLoS Biol	www.ncbi.nlm.nih.gov/pubmed/35213538	Characterising metabolomic signatures of lipid-modifying therapies through drug target mendelian randomisation.	Phospholipid levels in large LDL	115,082 European ancestry individuals	NA	12q24.13		PTPN11			ENSG00000179295	NA	NA	rs11066320-A	rs11066320	0	11066320	intron_variant	0	0.426081	9e-09	8.04576		0.0239466	[0.016-0.032] unit decrease	NR [11722792] (imputed)	N
79	rs10774625	12	112906415	rs11066320	2022-04-27	35213538	Richardson TG	2022-02-25	PLoS Biol	www.ncbi.nlm.nih.gov/pubmed/35213538	Characterising metabolomic signatures of lipid-modifying therapies through drug target mendelian randomisation.	Phospholipid levels in small LDL	115,082 European ancestry individuals	NA	12q24.13		PTPN11			ENSG00000179295	NA	NA	rs11066320-A	rs11066320	0	11066320	intron_variant	0	0.426081	9e-10	9.04576		0.0256518	[0.017-0.034] unit decrease	NR [11722792] (imputed)	N
79	rs58116261	12	112918252	rs2107205	2022-04-27	35213538	Richardson TG	2022-02-25	PLoS Biol	www.ncbi.nlm.nih.gov/pubmed/35213538	Characterising metabolomic signatures of lipid-modifying therapies through drug target mendelian randomisation.	Cholesterol to total lipids ratio in very large VLDL	114,160 European ancestry individuals	NA	12q24.13		PTPN11			ENSG00000179295	NA	NA	rs2107205-G	rs2107205	0	2107205	intron_variant	0	0.90492	3e-08	7.52288		0.0373552	[0.024-0.051] unit decrease	NR [11722792] (imputed)	N
79	rs58116261	12	112918252	rs2107205	2022-04-27	35213538	Richardson TG	2022-02-25	PLoS Biol	www.ncbi.nlm.nih.gov/pubmed/35213538	Characterising metabolomic signatures of lipid-modifying therapies through drug target mendelian randomisation.	Triglycerides to total lipids ratio in very large VLDL	114,160 European ancestry individuals	NA	12q24.13		PTPN11			ENSG00000179295	NA	NA	rs2107205-G	rs2107205	0	2107205	intron_variant	0	0.90492	2e-08	7.69897		0.0383544	[0.025-0.052] unit increase	NR [11722792] (imputed)	N
79	rs642536	12	112928451	rs7978851	2018-09-17	29844566	Davies G	2018-05-29	Nat Commun	www.ncbi.nlm.nih.gov/pubmed/29844566	Study of 300,486 individuals identifies 148 independent genetic loci influencing general cognitive function.	Reaction time	330,069 European ancestry individuals	NA	12q24.13	PTPN11	PTPN11			ENSG00000179295	NA	NA	rs7978851-?	rs7978851	0	7978851	intron_variant	0	NR	5e-08	7.30103		0.010062	[0.0064-0.0137] unit decrease	Affymetrix [805426] (imputed)	N
79	rs58116261	12	112965142	rs2384000	2021-06-29	33462484	Sinnott-Armstrong N	2021-01-18	Nat Genet	www.ncbi.nlm.nih.gov/pubmed/33462484	Genetics of 35 blood and urine biomarkers in the UK Biobank.	Total bilirubin levels	341,077 European ancestry individuals, 5,978 African ancestry individuals, 7,313 South Asian ancestry individuals	NA	12q24.13	NR	PTPN11 - RPH3A	ENSG00000179295	ENSG00000089169		17420	43042	rs2384000-G	rs2384000	0	2384000	intergenic_variant	1	NR	3e-12	11.5229		0.0278	[0.02-0.036] unit decrease	Affymetrix [9000000] (imputed)	N
79	rs58116261	12	112965142	rs2384000	2021-06-29	33462484	Sinnott-Armstrong N	2021-01-18	Nat Genet	www.ncbi.nlm.nih.gov/pubmed/33462484	Genetics of 35 blood and urine biomarkers in the UK Biobank.	Glycated hemoglobin levels	327,177 European ancestry individuals, 4,847 African ancestry individuals, 6,895 South Asian ancestry individuals	NA	12q24.13	NR	PTPN11 - RPH3A	ENSG00000179295	ENSG00000089169		17420	43042	rs2384000-G	rs2384000	0	2384000	intergenic_variant	1	NR	3e-09	8.52288		0.0242	[0.016-0.032] unit increase	Affymetrix [9000000] (imputed)	N
79	rs58116261	12	112965142	rs2384000	2021-06-29	33462484	Sinnott-Armstrong N	2021-01-18	Nat Genet	www.ncbi.nlm.nih.gov/pubmed/33462484	Genetics of 35 blood and urine biomarkers in the UK Biobank.	Urate levels	342,087 European ancestry individuals, 6,011 African ancestry individuals, 7,328 South Asian ancestry individuals	NA	12q24.13	NR	PTPN11 - RPH3A	ENSG00000179295	ENSG00000089169		17420	43042	rs2384000-G	rs2384000	0	2384000	intergenic_variant	1	NR	5e-12	11.301		0.0274	[0.02-0.035] unit decrease	Affymetrix [9000000] (imputed)	N
79	rs58116261	12	112965142	rs2384000	2021-06-29	33462484	Sinnott-Armstrong N	2021-01-18	Nat Genet	www.ncbi.nlm.nih.gov/pubmed/33462484	Genetics of 35 blood and urine biomarkers in the UK Biobank.	Alanine aminotransferase levels	342,387 European ancestry individuals, 6,017 African ancestry individuals, 7,325 South Asian ancestry individuals	NA	12q24.13	NR	PTPN11 - RPH3A	ENSG00000179295	ENSG00000089169		17420	43042	rs2384000-G	rs2384000	0	2384000	intergenic_variant	1	NR	8e-11	10.0969		0.0258	[0.018-0.034] unit decrease	Affymetrix [9000000] (imputed)	N
79	rs58116261	12	112965142	rs2384000	2021-06-29	33462484	Sinnott-Armstrong N	2021-01-18	Nat Genet	www.ncbi.nlm.nih.gov/pubmed/33462484	Genetics of 35 blood and urine biomarkers in the UK Biobank.	Serum alkaline phosphatase levels	342,535 European ancestry individuals, 6,019 African ancestry individuals, 7,337 South Asian ancestry individuals	NA	12q24.13	NR	PTPN11 - RPH3A	ENSG00000179295	ENSG00000089169		17420	43042	rs2384000-G	rs2384000	0	2384000	intergenic_variant	1	NR	1e-18	18		0.0349	[0.027-0.043] unit decrease	Affymetrix [9000000] (imputed)	N
79	rs58116261	12	112965142	rs2384000	2021-06-29	33462484	Sinnott-Armstrong N	2021-01-18	Nat Genet	www.ncbi.nlm.nih.gov/pubmed/33462484	Genetics of 35 blood and urine biomarkers in the UK Biobank.	Cystatin C levels	342,399 European ancestry individuals, 6,015 African ancestry individuals, 7,338 South Asian ancestry individuals	NA	12q24.13	NR	PTPN11 - RPH3A	ENSG00000179295	ENSG00000089169		17420	43042	rs2384000-G	rs2384000	0	2384000	intergenic_variant	1	NR	1e-23	23		0.0396	[0.032-0.047] unit decrease	Affymetrix [9000000] (imputed)	N
79	rs58116261	12	112965142	rs2384000	2021-06-29	33462484	Sinnott-Armstrong N	2021-01-18	Nat Genet	www.ncbi.nlm.nih.gov/pubmed/33462484	Genetics of 35 blood and urine biomarkers in the UK Biobank.	Direct bilirubin levels	291,512 European ancestry individuals, 5,007 African ancestry individuals, 6,088 South Asian ancestry individuals	NA	12q24.13	NR	PTPN11 - RPH3A	ENSG00000179295	ENSG00000089169		17420	43042	rs2384000-G	rs2384000	0	2384000	intergenic_variant	1	NR	1e-09	9		0.0264	[0.018-0.035] unit decrease	Affymetrix [9000000] (imputed)	N
79	rs58116261	12	113018479	rs4766971	2021-06-10	34059833	Chen J	2021-05-31	Nat Genet	www.ncbi.nlm.nih.gov/pubmed/34059833	The trans-ancestral genomic architecture of glycemic traits.	Glycated hemoglobin levels	146,806 European ancestry individuals	NA	12q24.13	PTPN11	RPH3A			ENSG00000089169	NA	NA	rs4766971-A	rs4766971	0	4766971	intron_variant	0	0.0892	5e-08	7.30103		0.0102	[0.0059-0.0145] unit increase	Affymetrix, Illumina [33811881] (imputed)	N
80	rs1169288	12	121380544	rs2649999	2022-11-17	34887591	Graham SE	2021-12-09	Nature	www.ncbi.nlm.nih.gov/pubmed/34887591	The power of genetic diversity in genome-wide association studies of lipids.	Total cholesterol levels	48,057 Hispanic individuals	NA	12q24.31		HNF1A-AS1			ENSG00000241388	NA	NA	rs2649999-C	rs2649999	0	2649999	intron_variant	0	0.651438	1e-08	8		0.0418594	[0.028-0.056] unit decrease	NR [52000000] (imputed)	N
80	rs1169288	12	121380544	rs2649999	2019-02-08	30595370	Kichaev G	2018-12-27	Am J Hum Genet	www.ncbi.nlm.nih.gov/pubmed/30595370	Leveraging Polygenic Functional Enrichment to Improve GWAS Power.	Hair color	approximately 452,000 European ancestry individuals	NA	12q24.31		HNF1A-AS1			ENSG00000241388	NA	NA	rs2649999-?	rs2649999	0	2649999	intron_variant	0	NR	7e-08	7.1549		NA		NR [~ 8900000] (imputed)	N
80	rs1169288	12	121380544	rs2649999	2021-06-10	34059833	Chen J	2021-05-31	Nat Genet	www.ncbi.nlm.nih.gov/pubmed/34059833	The trans-ancestral genomic architecture of glycemic traits.	Two-hour glucose	63,396 European ancestry individuals	NA	12q24.31	HNF1A-AS1	HNF1A-AS1			ENSG00000241388	NA	NA	rs2649999-T	rs2649999	0	2649999	intron_variant	0	0.3646	2e-10	9.69897		0.0498	[0.034-0.066] unit increase	Affymetrix, Illumina [30098705] (imputed)	N
80	rs1169288	12	121380544	rs2649999	2021-11-29	33893285	Guindo-Martinez M	2021-04-23	Nat Commun	www.ncbi.nlm.nih.gov/pubmed/33893285	The impact of non-additive genetic associations on age-related complex diseases.	Dyslipidemia	30,244 European ancestry cases, 26,393 European ancestry controls	NA	12q24.31		HNF1A-AS1			ENSG00000241388	NA	NA	rs2649999-C	rs2649999	0	2649999	intron_variant	0	0.346	8e-09	8.09691		0.92		Affymetrix [15679186] (imputed)	N
80	rs1169288	12	121380544	rs2649999	2022-09-27	35396580	Trubetskoy V	2022-04-08	Nature	www.ncbi.nlm.nih.gov/pubmed/35396580	Mapping genomic loci implicates genes and synaptic biology in schizophrenia.	Schizophrenia	53,386 European ancestry cases, 77,258 European ancestry controls, 14,004 East Asian ancestry cases, 16,757 East Asian ancestry controls, 6,152 African American cases, 3,918 African American controls, 1,234 Latino cases, 3,090 Latino controls	1,979 European ancestry cases, 142,626 European ancestry controls	12q24.31		HNF1A-AS1			ENSG00000241388	NA	NA	rs2649999-T	rs2649999	0	2649999	intron_variant	0	0.349	9e-10	9.04576		1.04938	[1.03-1.06]	Affymetrix [7585078] (imputed)	N
80	rs1169288	12	121384495	rs11065358	2022-08-31	35692035	Borges MC	2022-06-13	BMC Med	www.ncbi.nlm.nih.gov/pubmed/35692035	Role of circulating polyunsaturated fatty acids on cardiovascular diseases risk: analysis using Mendelian randomization and fatty acid genetic association data from over 114,000 UK Biobank participants.	Linoleic acid levels	114,999 European ancestry individuals	NA	12q24.31		HNF1A-AS1			ENSG00000241388	NA	NA	rs11065358-T	rs11065358	0	11065358	intron_variant	0	0.34	3e-10	9.52288		0.027	[0.019-0.035] unit increase	NR [12321876] (imputed)	N
80	rs1169288	12	121384495	rs11065358	2022-04-27	35213538	Richardson TG	2022-02-25	PLoS Biol	www.ncbi.nlm.nih.gov/pubmed/35213538	Characterising metabolomic signatures of lipid-modifying therapies through drug target mendelian randomisation.	Linoleic acid levels	115,006 European ancestry individuals	NA	12q24.31		HNF1A-AS1			ENSG00000241388	NA	NA	rs11065358-T	rs11065358	0	11065358	intron_variant	0	0.338132	5e-10	9.30103		0.0267704	[0.018-0.035] unit increase	NR [11722792] (imputed)	N
80	rs1169288	12	121384495	rs11065358	2022-04-27	35213538	Richardson TG	2022-02-25	PLoS Biol	www.ncbi.nlm.nih.gov/pubmed/35213538	Characterising metabolomic signatures of lipid-modifying therapies through drug target mendelian randomisation.	Total cholesterol levels	115,082 European ancestry individuals	NA	12q24.31		HNF1A-AS1			ENSG00000241388	NA	NA	rs11065358-T	rs11065358	0	11065358	intron_variant	0	0.3381	2e-10	9.69897		0.0269138	[0.019-0.035] unit increase	NR [11722792] (imputed)	N
80	rs1169288	12	121384495	rs11065358	2022-04-27	35213538	Richardson TG	2022-02-25	PLoS Biol	www.ncbi.nlm.nih.gov/pubmed/35213538	Characterising metabolomic signatures of lipid-modifying therapies through drug target mendelian randomisation.	Total esterified cholesterol levels	115,082 European ancestry individuals	NA	12q24.31		HNF1A-AS1			ENSG00000241388	NA	NA	rs11065358-T	rs11065358	0	11065358	intron_variant	0	0.3381	5e-10	9.30103		0.0262565	[0.018-0.035] unit increase	NR [11722792] (imputed)	N
80	rs1169288	12	121388559	rs1696359	2022-04-27	35213538	Richardson TG	2022-02-25	PLoS Biol	www.ncbi.nlm.nih.gov/pubmed/35213538	Characterising metabolomic signatures of lipid-modifying therapies through drug target mendelian randomisation.	Glucose levels	114,870 European ancestry individuals	NA	12q24.31		HNF1A-AS1			ENSG00000241388	NA	NA	rs1696359-T	rs1696359	0	1696359	intron_variant	0	0.340882	6e-09	8.22185		0.0252107	[0.017-0.034] unit increase	NR [11722792] (imputed)	N
80	rs1169288	12	121388962	rs2650000	2009-01-14	19060910	Sabatti C	2008-12-07	Nat Genet	www.ncbi.nlm.nih.gov/pubmed/19060910	Genome-wide association analysis of metabolic traits in a birth cohort from a founder population.	Metabolic traits	4,763 Northern Finnish founder individuals	NA	12q24.31	LEF1	HNF1A-AS1			ENSG00000241388	NA	NA	rs2650000-A	rs2650000	0	2650000	intron_variant	0	0.45	3e-11	10.5229	(CRP)	0.4	[0.25-0.55] mmol/l decrease	Illumina [329091]	N
80	rs1169288	12	121388962	rs2650000	2009-01-14	19060906	Kathiresan S	2008-12-07	Nat Genet	www.ncbi.nlm.nih.gov/pubmed/19060906	Common variants at 30 loci contribute to polygenic dyslipidemia.	LDL cholesterol	19,840 European ancestry individuals	Up to 20,623 European ancestry individuals	12q24.31	HNF1A	HNF1A-AS1			ENSG00000241388	NA	NA	rs2650000-A	rs2650000	0	2650000	intron_variant	0	0.36	2e-08	7.69897		0.07	[0.03-0.11] s.d. increase	Affymetrix, Illumina [~ 2600000] (imputed)	N
80	rs1169288	12	121388962	rs2650000	2019-07-02	31217584	Wojcik GL	2019-06-19	Nature	www.ncbi.nlm.nih.gov/pubmed/31217584	Genetic analyses of diverse populations improves discovery for complex traits.	C-reactive protein levels	8,349 African American individuals, 15,912 Hispanic/Latino individuals, 1,811 Asian ancestry individuals, 1,777 Native Hawaiian ancestry individuals, 574 Native American ancestry individuals, 97 individuals	NA	12q24.31	NR	HNF1A-AS1			ENSG00000241388	NA	NA	rs2650000-?	rs2650000	0	2650000	intron_variant	0	NR	2e-37	36.699		0.117509	[0.1-0.136] unit increase	Illumina [30861016] (imputed)	N
80	rs1169288	12	121388962	rs2650000	2019-07-12	23263489	Huyghe JR	2012-12-23	Nat Genet	www.ncbi.nlm.nih.gov/pubmed/23263489	Exome array analysis identifies new loci and low-frequency variants influencing insulin processing and secretion.	Insulinogenic index	up to 8,229 Finnish ancestry non-diabetic individuals	NA	12q24.31	HNF1A	HNF1A-AS1			ENSG00000241388	NA	NA	rs2650000-A	rs2650000	0	2650000	intron_variant	0	0.455	5e-10	9.30103		0.076	[0.052-0.1] unit decrease	Illumina [242071]	N
80	rs1169288	12	121388962	rs2650000	2021-06-09	33972514	Pazoki R	2021-05-10	Nat Commun	www.ncbi.nlm.nih.gov/pubmed/33972514	Genetic analysis in European ancestry individuals identifies 517 loci associated with liver enzymes.	Liver enzyme levels (gamma-glutamyl transferase)	437,194 European ancestry individuals	315,572 European ancestry individuals	12q24.31	HNF1A-AS1	HNF1A-AS1			ENSG00000241388	NA	NA	rs2650000-A	rs2650000	0	2650000	intron_variant	0	0.338514	1e-300	300		0.0244169	[0.023-0.025] unit decrease	Affymetrix [13995440] (imputed)	N
80	rs1169288	12	121397875	rs6489786	2019-03-12	30670697	Kilpelainen TO	2019-01-22	Nat Commun	www.ncbi.nlm.nih.gov/pubmed/30670697	Multi-ancestry study of blood lipid levels identifies four loci interacting with physical activity.	LDL cholesterol x physical activity interaction (2df test)	7,260 African American inactive individuals, 12,761 African American active individuals, 2,740 Asian ancestry inactive individuals, 3,615 Asian ancestry active individuals, 22,378 European ancestry inactive individuals, 55,310 European ancestry active individuals, 2,163 Hispanic or Latin American inactive individuals, 3,461 Hispanic or Latin American active individuals	571 African American inactive individuals, 1,521 African American active individuals, 1,217 South African Black ancestry inactive individuals, 389 South African Black ancestry active individuals, 2,495 East Asian ancestry inactive individuals, 1,947 East Asian ancestry active individuals, 724 South Asian ancestry inactive individuals, 1,425 South Asian ancestry active individuals, 33,796 European ancestry inactive individuals, 50,812 European ancestry active individuals, 2,578 Hispanic inactive individuals, 8,661 Hispanic active individuals	12q24.31	NR	HNF1A-AS1			ENSG00000241388	NA	NA	rs6489786-A	rs6489786	0	6489786	intron_variant	0	0.3526	7e-19	18.1549	(EA)	NA		Affymetrix, Illumina [at least 2500000] (imputed)	N
80	rs1169288	12	121404078	rs368820085	2022-04-27	35213538	Richardson TG	2022-02-25	PLoS Biol	www.ncbi.nlm.nih.gov/pubmed/35213538	Characterising metabolomic signatures of lipid-modifying therapies through drug target mendelian randomisation.	Triglycerides to total lipids ratio in large VLDL	115,071 European ancestry individuals	NA	12q24.31		HNF1A-AS1			ENSG00000241388	NA	NA	rs368820085-CT	rs368820085	0	368820085	intron_variant	0	0.373354	2e-08	7.69897		0.0247295	[0.016-0.033] unit decrease	NR [11722792] (imputed)	N
80	rs1169288	12	121404078	rs368820085	2022-04-27	35213538	Richardson TG	2022-02-25	PLoS Biol	www.ncbi.nlm.nih.gov/pubmed/35213538	Characterising metabolomic signatures of lipid-modifying therapies through drug target mendelian randomisation.	Cholesteryl ester levels in VLDL	115,082 European ancestry individuals	NA	12q24.31		HNF1A-AS1			ENSG00000241388	NA	NA	rs368820085-CT	rs368820085	0	368820085	intron_variant	0	0.373365	4e-10	9.39794		0.0275531	[0.019-0.036] unit increase	NR [11722792] (imputed)	N
80	rs1169288	12	121404078	rs368820085	2022-04-27	35213538	Richardson TG	2022-02-25	PLoS Biol	www.ncbi.nlm.nih.gov/pubmed/35213538	Characterising metabolomic signatures of lipid-modifying therapies through drug target mendelian randomisation.	VLDL cholesterol levels	115,082 European ancestry individuals	NA	12q24.31		HNF1A-AS1			ENSG00000241388	NA	NA	rs368820085-CT	rs368820085	0	368820085	intron_variant	0	0.373365	9e-09	8.04576		0.0252685	[0.017-0.034] unit increase	NR [11722792] (imputed)	N
80	rs1169288	12	121404078	rs368820085	2022-04-27	35213538	Richardson TG	2022-02-25	PLoS Biol	www.ncbi.nlm.nih.gov/pubmed/35213538	Characterising metabolomic signatures of lipid-modifying therapies through drug target mendelian randomisation.	Cholesteryl ester levels in small VLDL	115,082 European ancestry individuals	NA	12q24.31		HNF1A-AS1			ENSG00000241388	NA	NA	rs368820085-CT	rs368820085	0	368820085	intron_variant	0	0.373365	3e-08	7.52288		0.0243017	[0.016-0.033] unit increase	NR [11722792] (imputed)	N
80	rs1169288	12	121404078	rs368820085	2022-04-27	35213538	Richardson TG	2022-02-25	PLoS Biol	www.ncbi.nlm.nih.gov/pubmed/35213538	Characterising metabolomic signatures of lipid-modifying therapies through drug target mendelian randomisation.	Cholesterol levels in medium VLDL	115,082 European ancestry individuals	NA	12q24.31		HNF1A-AS1			ENSG00000241388	NA	NA	rs368820085-CT	rs368820085	0	368820085	intron_variant	0	0.373365	4e-08	7.39794		0.0241439	[0.016-0.033] unit increase	NR [11722792] (imputed)	N
80	rs1169288	12	121404078	rs368820085	2022-04-27	35213538	Richardson TG	2022-02-25	PLoS Biol	www.ncbi.nlm.nih.gov/pubmed/35213538	Characterising metabolomic signatures of lipid-modifying therapies through drug target mendelian randomisation.	Total cholesterol minus HDL-C levels	115,082 European ancestry individuals	NA	12q24.31		HNF1A-AS1			ENSG00000241388	NA	NA	rs368820085-CT	rs368820085	0	368820085	intron_variant	0	0.373365	4e-08	7.39794		0.024114	[0.016-0.033] unit increase	NR [11722792] (imputed)	N
80	rs1169288	12	121404078	rs368820085	2022-04-27	35213538	Richardson TG	2022-02-25	PLoS Biol	www.ncbi.nlm.nih.gov/pubmed/35213538	Characterising metabolomic signatures of lipid-modifying therapies through drug target mendelian randomisation.	Cholesterol levels in small VLDL	115,082 European ancestry individuals	NA	12q24.31		HNF1A-AS1			ENSG00000241388	NA	NA	rs368820085-CT	rs368820085	0	368820085	intron_variant	0	0.373365	4e-08	7.39794		0.0241232	[0.016-0.033] unit increase	NR [11722792] (imputed)	N
80	rs1169288	12	121405126	rs2251468	2014-01-31	23824729	van Meurs JB	2013-07-03	Am J Clin Nutr	www.ncbi.nlm.nih.gov/pubmed/23824729	Common genetic loci influencing plasma homocysteine concentrations and their effect on risk of coronary artery disease.	Homocysteine levels	44,147 European ancestry individuals	NA	12q24.31	HNF1A	HNF1A-AS1			ENSG00000241388	NA	NA	rs2251468-A	rs2251468	0	2251468	intron_variant	0	0.65	1e-12	12		0.0512	[0.037-0.065] unit decrease	Affymetrix, Illumina [2090256] (imputed)	N
80	rs1169288	12	121406370	rs2243616	2018-02-27	29292387	Turley P	2018-01-01	Nat Genet	www.ncbi.nlm.nih.gov/pubmed/29292387	Multi-trait analysis of genome-wide association summary statistics using MTAG.	Subjective well-being (MTAG)	388,538 European ancestry individuals	NA	12q24.31	NR	HNF1A-AS1			ENSG00000241388	NA	NA	rs2243616-T	rs2243616	0	2243616	intron_variant	0	0.6464	4e-08	7.39794		0.0107	[0.0068-0.0146] unit increase	Illumina [NR] (imputed)	N
80	rs1169288	12	121406370	rs2243616	2018-07-30	29403010	Kanai M	2018-02-05	Nat Genet	www.ncbi.nlm.nih.gov/pubmed/29403010	Genetic analysis of quantitative traits in the Japanese population links cell types to complex human diseases.	Total cholesterol levels	128,305 Japanese ancestry individuals	NA	12q24.31	XLOC_009911, HNF1A-AS1	HNF1A-AS1			ENSG00000241388	NA	NA	rs2243616-?	rs2243616	0	2243616	intron_variant	0	NR	6e-10	9.22185		0.02495	[0.017-0.033] unit decrease novel	Illumina [6108953] (imputed)	N
80	rs1169288	12	121406370	rs2243616	2021-03-22	33339817	Nielsen JB	2020-12-18	Nat Commun	www.ncbi.nlm.nih.gov/pubmed/33339817	Loss-of-function genomic variants highlight potential therapeutic targets for cardiovascular disease.	Total cholesterol levels	76,081 European ancestry individuals, 127,395 Japanese ancestry individuals	NA	12q24.31	XLOC_009911, HNF1A-AS1	HNF1A-AS1			ENSG00000241388	NA	NA	rs2243616-?	rs2243616	0	2243616	intron_variant	0		2e-16	15.699		0.0292	[0.022-0.036] unit increase	Illumina [31500000] (imputed)	N
80	rs1169288	12	121413027	rs148608463	2022-07-20	35285134	Temprano-Sagrera G	2022-03-14	J Thromb Haemost	www.ncbi.nlm.nih.gov/pubmed/35285134	Multi-phenotype analyses of hemostatic traits with cardiovascular events reveal novel genetic associations.	Coronary artery disease or von Willebrand factor levels (pleiotropy)	172,122 European, South Asian or East Asian CAD cases, 566,864 European, South Asian or East Asian CAD controls, 46,354 European, African American or Hispanic individuals with measurements	NA	12q24.31		HNF1A-AS1			ENSG00000241388	NA	NA	rs148608463-?	rs148608463	0	148608463	intron_variant	0	NR	3e-12	11.5229		NA		NR [NR]	N
80	rs1169288	12	121413027	rs148608463	2022-07-20	35285134	Temprano-Sagrera G	2022-03-14	J Thromb Haemost	www.ncbi.nlm.nih.gov/pubmed/35285134	Multi-phenotype analyses of hemostatic traits with cardiovascular events reveal novel genetic associations.	Coronary artery disease or factor VII levels (pleiotropy)	172,122 European, South Asian or East Asian CAD cases, 566,864 European, South Asian or East Asian CAD controls, 27,495 European or African American individuals with measurements	NA	12q24.31		HNF1A-AS1			ENSG00000241388	NA	NA	rs148608463-?	rs148608463	0	148608463	intron_variant	0	NR	3e-12	11.5229		NA		NR [NR]	N
80	rs1169288	12	121413027	rs148608463	2022-07-20	35285134	Temprano-Sagrera G	2022-03-14	J Thromb Haemost	www.ncbi.nlm.nih.gov/pubmed/35285134	Multi-phenotype analyses of hemostatic traits with cardiovascular events reveal novel genetic associations.	Coronary artery disease or fibrinogen levels (pleiotropy)	172,122 European, South Asian or East Asian CAD cases, 566,864 European, South Asian or East Asian CAD controls, 120,246 European ancestry individuals with measurements	NA	12q24.31		HNF1A-AS1			ENSG00000241388	NA	NA	rs148608463-?	rs148608463	0	148608463	intron_variant	0	NR	2e-12	11.699		NA		NR [NR]	N
80	rs1169288	12	121413027	rs148608463	2022-07-20	35285134	Temprano-Sagrera G	2022-03-14	J Thromb Haemost	www.ncbi.nlm.nih.gov/pubmed/35285134	Multi-phenotype analyses of hemostatic traits with cardiovascular events reveal novel genetic associations.	Coronary artery disease or factor VIII levels (pleiotropy)	172,122 European, South Asian or East Asian CAD cases, 566,864 European, South Asian or East Asian CAD controls, 32,610 European, African American, East Asian, South Asian or Hispanic individuals with measurements	NA	12q24.31		HNF1A-AS1			ENSG00000241388	NA	NA	rs148608463-?	rs148608463	0	148608463	intron_variant	0	NR	3e-12	11.5229		NA		NR [NR]	N
80	rs1169288	12	121413027	rs148608463	2022-07-20	35285134	Temprano-Sagrera G	2022-03-14	J Thromb Haemost	www.ncbi.nlm.nih.gov/pubmed/35285134	Multi-phenotype analyses of hemostatic traits with cardiovascular events reveal novel genetic associations.	Coronary artery disease or factor XI levels (pleiotropy)	172,122 European, South Asian or East Asian CAD cases, 566,864 European, South Asian or East Asian CAD controls, 16,169 European ancestry individuals with measurements	NA	12q24.31		HNF1A-AS1			ENSG00000241388	NA	NA	rs148608463-?	rs148608463	0	148608463	intron_variant	0	NR	3e-12	11.5229		NA		NR [NR]	N
80	rs1169288	12	121413027	rs148608463	2020-09-18	32888494	Vuckovic D	2020-09-01	Cell	www.ncbi.nlm.nih.gov/pubmed/32888494	The Polygenic and Monogenic Basis of Blood Traits and Diseases.	Plateletcrit	408,112 British individuals	NA	12q24.31	HNF1A-AS1	HNF1A-AS1			ENSG00000241388	NA	NA	rs148608463-A	rs148608463	0	148608463	intron_variant	0	0.353018	5e-29	28.301		0.0262185	[0.022-0.031] unit decrease	Affymetrix [93095623] (imputed)	N
80	rs1169288	12	121413027	rs148608463	2022-04-27	35213538	Richardson TG	2022-02-25	PLoS Biol	www.ncbi.nlm.nih.gov/pubmed/35213538	Characterising metabolomic signatures of lipid-modifying therapies through drug target mendelian randomisation.	Free cholesterol levels in IDL	115,082 European ancestry individuals	NA	12q24.31		HNF1A-AS1			ENSG00000241388	NA	NA	rs148608463-G	rs148608463	0	148608463	intron_variant	0	0.646626	1e-11	11		0.0284828	[0.02-0.037] unit decrease	NR [11722792] (imputed)	N
80	rs1169288	12	121413027	rs148608463	2022-04-27	35213538	Richardson TG	2022-02-25	PLoS Biol	www.ncbi.nlm.nih.gov/pubmed/35213538	Characterising metabolomic signatures of lipid-modifying therapies through drug target mendelian randomisation.	Sphingomyelin levels	115,006 European ancestry individuals	NA	12q24.31		HNF1A-AS1			ENSG00000241388	NA	NA	rs148608463-G	rs148608463	0	148608463	intron_variant	0	0.646593	4e-09	8.39794		0.0238862	[0.016-0.032] unit decrease	NR [11722792] (imputed)	N
80	rs1169288	12	121414915	rs2255531	2017-08-30	27863252	Astle WJ	2016-11-17	Cell	www.ncbi.nlm.nih.gov/pubmed/27863252	The Allelic Landscape of Human Blood Cell Trait Variation and Links to Common Complex Disease.	Plateletcrit	164,339 European ancestry individuals	NA	12q24.31	HNF1A-AS1	HNF1A-AS1			ENSG00000241388	NA	NA	rs2255531-A	rs2255531	0	2255531	intron_variant	0	0.3495	4e-16	15.3979		0.0311756	[0.024-0.039] unit decrease	Affymetrix [~ 2500000] (imputed)	N
80	rs1169288	12	121414915	rs2255531	2017-08-30	27863252	Astle WJ	2016-11-17	Cell	www.ncbi.nlm.nih.gov/pubmed/27863252	The Allelic Landscape of Human Blood Cell Trait Variation and Links to Common Complex Disease.	Platelet count	166,066 European ancestry individuals	NA	12q24.31	HNF1A-AS1	HNF1A-AS1			ENSG00000241388	NA	NA	rs2255531-A	rs2255531	0	2255531	intron_variant	0	0.3495	3e-10	9.52288		0.0241789	[0.017-0.032] unit decrease	Affymetrix [~ 2500000] (imputed)	N
80	rs1169288	12	121414915	rs2255531	2019-02-08	30595370	Kichaev G	2018-12-27	Am J Hum Genet	www.ncbi.nlm.nih.gov/pubmed/30595370	Leveraging Polygenic Functional Enrichment to Improve GWAS Power.	Cardiovascular disease	approximately 459,000 European ancestry individuals	NA	12q24.31		HNF1A-AS1			ENSG00000241388	NA	NA	rs2255531-?	rs2255531	0	2255531	intron_variant	0	NR	1e-10	10		NA		NR [~ 8900000] (imputed)	N
80	rs1169288	12	121414915	rs2255531	2022-10-27	36142332	Hsu LA	2022-09-08	Int J Mol Sci	www.ncbi.nlm.nih.gov/pubmed/36142332	Common and Rare <i>PCSK9</i> Variants Associated with Low-Density Lipoprotein Cholesterol Levels and the Risk of Diabetes Mellitus: A Mendelian Randomization Study.	LDL cholesterol levels	75,441 East Asian ancestry individuals	NA	12q24.31		HNF1A-AS1			ENSG00000241388	NA	NA	rs2255531-?	rs2255531	0	2255531	intron_variant	0	NR	5e-09	8.30103		0.0035	[0.0023-0.0047] unit increase	Affymetrix [3639888] (imputed)	N
80	rs1169288	12	121414915	rs2255531	2020-09-18	32888494	Vuckovic D	2020-09-01	Cell	www.ncbi.nlm.nih.gov/pubmed/32888494	The Polygenic and Monogenic Basis of Blood Traits and Diseases.	Platelet count	408,112 British individuals	NA	12q24.31	HNF1A-AS1	HNF1A-AS1			ENSG00000241388	NA	NA	rs2255531-A	rs2255531	0	2255531	intron_variant	0	0.350416	4e-25	24.3979		0.0242981	[0.02-0.029] unit decrease	Affymetrix [93095623] (imputed)	N
80	rs1169288	12	121415293	rs7139079	2020-12-14	32042192	Ruth KS	2020-02-10	Nat Med	www.ncbi.nlm.nih.gov/pubmed/32042192	Using human genetics to understand the disease impacts of testosterone in men and women.	Sex hormone-binding globulin levels	189,473 European ancestry women	NA	12q24.31	NR	HNF1A-AS1			ENSG00000241388	NA	NA	rs7139079-A	rs7139079	0	7139079	intron_variant	0	0.592779	8e-20	19.0969		0.012527	[0.0097-0.0154] unit increase	Affymetrix [16585866] (imputed)	N
80	rs1169288	12	121415293	rs7139079	2020-12-14	32042192	Ruth KS	2020-02-10	Nat Med	www.ncbi.nlm.nih.gov/pubmed/32042192	Using human genetics to understand the disease impacts of testosterone in men and women.	Sex hormone-binding globulin levels adjusted for BMI	188,908 European ancestry women	NA	12q24.31	NR	HNF1A-AS1			ENSG00000241388	NA	NA	rs7139079-A	rs7139079	0	7139079	intron_variant	0	0.592779	5e-28	27.301		0.0128703	[0.01-0.015] unit increase	Affymetrix [16585854] (imputed)	N
80	rs1169288	12	121415293	rs7139079	2020-12-14	32042192	Ruth KS	2020-02-10	Nat Med	www.ncbi.nlm.nih.gov/pubmed/32042192	Using human genetics to understand the disease impacts of testosterone in men and women.	Bioavailable testosterone levels	188,507 European ancestry women	NA	12q24.31	NR	HNF1A-AS1			ENSG00000241388	NA	NA	rs7139079-G	rs7139079	0	7139079	intron_variant	0	0.407287	1e-16	16		0.0220891	[0.017-0.027] unit increase	Affymetrix [16585745] (imputed)	N
80	rs1169288	12	121415293	rs7139079	2022-06-13	35192695	Haas CB	2022-02-22	Endocrinology	www.ncbi.nlm.nih.gov/pubmed/35192695	Cross-ancestry genome-wide association studies of sex hormone concentrations in pre- and postmenopausal women.	Sex hormone-binding globulin levels	196,901 European ancestry individuals	NA	12q24.31		HNF1A-AS1			ENSG00000241388	NA	NA	rs7139079-G	rs7139079	0	7139079	intron_variant	0	0.412474	1e-21	21		0.030988	[0.025-0.037] unit decrease	NR [NR] (imputed)	N
80	rs1169288	12	121415293	rs7139079	2022-06-13	35192695	Haas CB	2022-02-22	Endocrinology	www.ncbi.nlm.nih.gov/pubmed/35192695	Cross-ancestry genome-wide association studies of sex hormone concentrations in pre- and postmenopausal women.	Sex hormone-binding globulin levels in postmenopausal women	92,911 European ancestry individuals	NA	12q24.31		HNF1A-AS1			ENSG00000241388	NA	NA	rs7139079-G	rs7139079	0	7139079	intron_variant	0	0.412474	3e-14	13.5229		0.0359248	[0.027-0.045] unit decrease	NR [NR] (imputed)	N
80	rs1169288	12	121415293	rs7139079	2022-06-13	35192695	Haas CB	2022-02-22	Endocrinology	www.ncbi.nlm.nih.gov/pubmed/35192695	Cross-ancestry genome-wide association studies of sex hormone concentrations in pre- and postmenopausal women.	Sex hormone-binding globulin levels	4,522 African ancestry individuals, 196,901 European ancestry individuals	NA	12q24.31		HNF1A-AS1			ENSG00000241388	NA	NA	rs7139079-?	rs7139079	0	7139079	intron_variant	0	NR	3e-21	20.5229		9.475	z score increase	NR [NR] (imputed)	N
80	rs1169288	12	121415293	rs7139079	2022-04-27	35213538	Richardson TG	2022-02-25	PLoS Biol	www.ncbi.nlm.nih.gov/pubmed/35213538	Characterising metabolomic signatures of lipid-modifying therapies through drug target mendelian randomisation.	Citrate levels	115,068 European ancestry individuals	NA	12q24.31		HNF1A-AS1			ENSG00000241388	NA	NA	rs7139079-G	rs7139079	0	7139079	intron_variant	0	0.40745	8e-28	27.0969		0.0450513	[0.037-0.053] unit increase	NR [11722792] (imputed)	N
80	rs1169288	12	121415293	rs7139079	2022-04-27	35213538	Richardson TG	2022-02-25	PLoS Biol	www.ncbi.nlm.nih.gov/pubmed/35213538	Characterising metabolomic signatures of lipid-modifying therapies through drug target mendelian randomisation.	Phospholipid levels in medium HDL	115,082 European ancestry individuals	NA	12q24.31		HNF1A-AS1			ENSG00000241388	NA	NA	rs7139079-G	rs7139079	0	7139079	intron_variant	0	0.407456	8e-09	8.09691		0.0226478	[0.015-0.03] unit increase	NR [11722792] (imputed)	N
80	rs1169288	12	121415293	rs7139079	2022-04-27	35213538	Richardson TG	2022-02-25	PLoS Biol	www.ncbi.nlm.nih.gov/pubmed/35213538	Characterising metabolomic signatures of lipid-modifying therapies through drug target mendelian randomisation.	Omega-6 fatty acid levels	115,006 European ancestry individuals	NA	12q24.31		HNF1A-AS1			ENSG00000241388	NA	NA	rs7139079-G	rs7139079	0	7139079	intron_variant	0	0.407491	1e-12	12		0.0292329	[0.021-0.037] unit increase	NR [11722792] (imputed)	N
80	rs1169288	12	121415390	rs2464190	2022-11-17	34887591	Graham SE	2021-12-09	Nature	www.ncbi.nlm.nih.gov/pubmed/34887591	The power of genetic diversity in genome-wide association studies of lipids.	Total cholesterol levels	146,492 East Asian ancestry individuals	NA	12q24.31		HNF1A-AS1			ENSG00000241388	NA	NA	rs2464190-C	rs2464190	0	2464190	intron_variant	0	0.481647	2e-16	15.699		0.0335189	[0.026-0.041] unit increase	NR [52000000] (imputed)	N
80	rs1169288	12	121415390	rs2464190	2022-11-17	34887591	Graham SE	2021-12-09	Nature	www.ncbi.nlm.nih.gov/pubmed/34887591	The power of genetic diversity in genome-wide association studies of lipids.	Non-HDL cholesterol levels	146,492 East Asian ancestry individuals	NA	12q24.31		HNF1A-AS1			ENSG00000241388	NA	NA	rs2464190-C	rs2464190	0	2464190	intron_variant	0	0.472532	3e-12	11.5229		0.0327002	[0.024-0.041] unit increase	NR [52000000] (imputed)	N
80	rs1169288	12	121415390	rs2464190	2021-12-14	34594039	Sakaue S	2021-09-30	Nat Genet	www.ncbi.nlm.nih.gov/pubmed/34594039	A cross-population atlas of genetic associations for 220 human phenotypes.	Total bilirubin levels	342,829 European ancestry individuals, 124,341 East Asian ancestry individuals	NA	12q24.31		HNF1A-AS1			ENSG00000241388	NA	NA	rs2464190-C	rs2464190	0	2464190	intron_variant	0	NR	2e-09	8.69897		0.012	[0.0081-0.0159] unit decrease	Affymetrix, Illumina [20535842] (imputed)	N
80	rs1169288	12	121416650	rs1169288	2014-05-12	24097068	Willer CJ	2013-10-06	Nat Genet	www.ncbi.nlm.nih.gov/pubmed/24097068	Discovery and refinement of loci associated with lipid levels.	Cholesterol, total	94,595 European ancestry individuals	93,982 European ancestry individuals	12q24.31	HNF1A	HNF1A-AS1, HNF1A			ENSG00000241388, ENSG00000135100	NA	NA	rs1169288-C	rs1169288	0	1169288	missense_variant	0	0.34	4e-17	16.3979		0.032	[NR] unit increase	NR [NR] (imputed)	N
80	rs1169288	12	121416650	rs1169288	2014-05-12	24097068	Willer CJ	2013-10-06	Nat Genet	www.ncbi.nlm.nih.gov/pubmed/24097068	Discovery and refinement of loci associated with lipid levels.	LDL cholesterol	94,595 European ancestry individuals	93,982 European ancestry individuals	12q24.31	HNF1A	HNF1A-AS1, HNF1A			ENSG00000241388, ENSG00000135100	NA	NA	rs1169288-C	rs1169288	0	1169288	missense_variant	0	0.34	6e-21	20.2218		0.038	[NR] unit increase	NR [NR] (imputed)	N
80	rs1169288	12	121416650	rs1169288	2019-02-14	29507422	Hoffmann TJ	2018-03-05	Nat Genet	www.ncbi.nlm.nih.gov/pubmed/29507422	A large electronic-health-record-based genome-wide study of serum lipids.	Low density lipoprotein cholesterol levels	76,627 European ancestry individuals, 7,795 Hispanic individuals, 6,855 East Asian ancestry individuals, 2,958 African American individuals, 439 South Asian ancestry individuals	NA	12q24.31	NR	HNF1A-AS1, HNF1A			ENSG00000241388, ENSG00000135100	NA	NA	rs1169288-A	rs1169288	0	1169288	missense_variant	0	0.669	1e-12	12	(EA)	0.037	unit decrease	Affymetrix [at least 7091467] (imputed)	N
80	rs1169288	12	121416650	rs1169288	2019-02-14	29507422	Hoffmann TJ	2018-03-05	Nat Genet	www.ncbi.nlm.nih.gov/pubmed/29507422	A large electronic-health-record-based genome-wide study of serum lipids.	Low density lipoprotein cholesterol levels	76,627 European ancestry individuals, 7,795 Hispanic individuals, 6,855 East Asian ancestry individuals, 2,958 African American individuals, 439 South Asian ancestry individuals	NA	12q24.31	NR	HNF1A-AS1, HNF1A			ENSG00000241388, ENSG00000135100	NA	NA	rs1169288-A	rs1169288	0	1169288	missense_variant	0	NR	6e-16	15.2218		0.038	unit decrease	Affymetrix [at least 7091467] (imputed)	N
80	rs1169288	12	121416650	rs1169288	2019-09-19	30926973	Bentley AR	2019-03-29	Nat Genet	www.ncbi.nlm.nih.gov/pubmed/30926973	Multi-ancestry genome-wide gene-smoking interaction study of 387,272 individuals identifies new loci associated with serum lipids.	LDL cholesterol levels	up to 23,353 African ancestry individuals, 13,171 Asian ancestry individuals, up to 82,522 European ancestry individuals, 6,646 Hispanic individuals	NA	12q24.31		HNF1A-AS1, HNF1A			ENSG00000241388, ENSG00000135100	NA	NA	rs1169288-A	rs1169288	0	1169288	missense_variant	0	0.6713	3e-12	11.5229	(EA)	1.4021	[1.01-1.8] unit decrease	Affymetrix, Illumina, Perlegen [NR] (imputed)	N
80	rs1169288	12	121416650	rs1169288	2020-07-14	32154731	Ripatti P	2020-03-10	Circ Genom Precis Med	www.ncbi.nlm.nih.gov/pubmed/32154731	Polygenic Hyperlipidemias and Coronary Artery Disease Risk.	Low density lipoprotein cholesterol levels	324,708 British ancestry individuals	NA	12q24.31	HNF1A, HNF1A-AS1	HNF1A-AS1, HNF1A			ENSG00000241388, ENSG00000135100	NA	NA	rs1169288-?	rs1169288	0	1169288	missense_variant	0	NR	4e-45	44.3979		0.0391	[0.034-0.044] unit increase	Affymetrix [5701386] (imputed)	N
80	rs1169288	12	121416650	rs1169288	2017-06-26	28334899	Spracklen CN	2017-02-21	Hum Mol Genet	www.ncbi.nlm.nih.gov/pubmed/28334899	Association analyses of East Asian individuals and trans-ancestry analyses with European individuals reveal new loci associated with cholesterol and triglyceride levels.	LDL cholesterol levels	32,285 East Asian ancestry individuals, 173,082 European ancestry individuals	8,478 Chinese ancestry individuals	12q24.31	HNF1A	HNF1A-AS1, HNF1A			ENSG00000241388, ENSG00000135100	NA	NA	rs1169288-A	rs1169288	0	1169288	missense_variant	0	0.666	2e-22	21.699	(Trans-ethnic initial)	0.0375	[0.03-0.045] unit decrease (EA Beta value)	Affymetrix, Illumina [~ 1900000] (imputed)	N
80	rs1169288	12	121416650	rs1169288	2020-12-11	33020668	Koyama S	2020-10-05	Nat Genet	www.ncbi.nlm.nih.gov/pubmed/33020668	Population-specific and trans-ancestry genome-wide analyses identify distinct and shared genetic risk loci for coronary artery disease.	Coronary artery disease	25,892 Japanese ancestry cases, 95,342 European ancestry cases, 142,336 Japanese ancestry controls, 385,488 European ancestry controls	NA	12q24.31	HNF1A	HNF1A-AS1, HNF1A			ENSG00000241388, ENSG00000135100	NA	NA	rs1169288-?	rs1169288	0	1169288	missense_variant	0	NR	6e-15	14.2218		0.0399869	[0.03-0.05] unit increase	Illumina [4804024] (imputed)	N
80	rs1169288	12	121416650	rs1169288	2021-03-22	33532862	Hartiala JA	2021-02-03	Eur Heart J	www.ncbi.nlm.nih.gov/pubmed/33532862	Genome-wide analysis identifies novel susceptibility loci for myocardial infarction.	Myocardial infarction	14,825 European ancestry cases, 44,000 European and unknown ancestry cases, 2,680 cases, 380,970 European ancestry controls, 123,504 European and unknown ancestry controls, 73,242 controls	NA	12q24.31	HNF1A	HNF1A-AS1, HNF1A			ENSG00000241388, ENSG00000135100	NA	NA	rs1169288-C	rs1169288	0	1169288	missense_variant	0	0.326652	2e-12	11.699		1.06	[1.04-1.07]	NR [8126035] (imputed)	N
80	rs1169288	12	121416650	rs1169288	2020-02-25	31628463	Chai JF	2019-10-19	Hum Mol Genet	www.ncbi.nlm.nih.gov/pubmed/31628463	Associations with metabolites in Chinese suggest new metabolic roles in Alzheimer's and Parkinson's diseases.	Metabolite levels	1,954 Chinese ancestry individuals	NA	12q24.31	ACADS	HNF1A-AS1, HNF1A			ENSG00000241388, ENSG00000135100	NA	NA	rs1169288-A	rs1169288	0	1169288	missense_variant	0	0.603	2e-08	7.69897	(Cer d18:2/24:1)	0.0983	[0.064-0.133] unit increase	Illumina [~ 47000000] (imputed)	N
80	rs1169288	12	121416650	rs1169288	2016-06-17	26174136	Setoh K	2015-07-15	Nat Commun	www.ncbi.nlm.nih.gov/pubmed/26174136	Three missense variants of metabolic syndrome-related genes are associated with alpha-1 antitrypsin levels.	Serum alpha1-antitrypsin levels	3,294 Japanese ancestry individuals	6,065 Japanese ancestry individuals	12q24.31	HNF1A	HNF1A-AS1, HNF1A			ENSG00000241388, ENSG00000135100	NA	NA	rs1169288-C	rs1169288	0	1169288	missense_variant	0	0.487	2e-12	11.699		1.79	[1.3-2.28] mg dl-1 increase	Illumina [6569727] (imputed)	N
80	rs1169288	12	121416650	rs1169288	2018-01-29	29212778	van der Harst P	2017-12-06	Circ Res	www.ncbi.nlm.nih.gov/pubmed/29212778	Identification of 64 Novel Genetic Loci Provides an Expanded View on the Genetic Architecture of Coronary Artery Disease.	Coronary artery disease	up to 122,733 cases, up to 424,528 controls	NA	12q24.31	HNF1A, HNF1A-AS1	HNF1A-AS1, HNF1A			ENSG00000241388, ENSG00000135100	NA	NA	rs1169288-A	rs1169288	0	1169288	missense_variant	0	0.6725	1e-18	18		0.049	[0.038-0.06] unit decrease	Affymetrix [at least 7947838] (imputed)	N
80	rs1169288	12	121416650	rs1169288	2018-01-29	29212778	van der Harst P	2017-12-06	Circ Res	www.ncbi.nlm.nih.gov/pubmed/29212778	Identification of 64 Novel Genetic Loci Provides an Expanded View on the Genetic Architecture of Coronary Artery Disease.	Coronary artery disease	34,541 cases, 261,984 controls	88,192 cases, 162,544 controls	12q24.31	HNF1A, HNF1A-AS1	HNF1A-AS1, HNF1A			ENSG00000241388, ENSG00000135100	NA	NA	rs1169288-A	rs1169288	0	1169288	missense_variant	0	0.67	8e-19	18.0969		0.054	[0.042-0.066] unit decrease	Affymetrix [7947838] (imputed)	N
80	rs1169288	12	121416650	rs1169288	2018-07-30	29403010	Kanai M	2018-02-05	Nat Genet	www.ncbi.nlm.nih.gov/pubmed/29403010	Genetic analysis of quantitative traits in the Japanese population links cell types to complex human diseases.	Chloride levels	126,402 Japanese ancestry individuals	NA	12q24.31	HNF1A	HNF1A-AS1, HNF1A			ENSG00000241388, ENSG00000135100	NA	NA	rs1169288-?	rs1169288	0	1169288	missense_variant	0	NR	2e-09	8.69897		0.02719	[0.018-0.036] unit decrease	Illumina [6108953] (imputed)	N
80	rs1169288	12	121416650	rs1169288	2019-02-14	29507422	Hoffmann TJ	2018-03-05	Nat Genet	www.ncbi.nlm.nih.gov/pubmed/29507422	A large electronic-health-record-based genome-wide study of serum lipids.	Total cholesterol levels	76,627 European ancestry individuals, 7,795 Hispanic individuals, 6,855 East Asian ancestry individuals, 2,958 African American individuals, 439 South Asian ancestry individuals	NA	12q24.31	NR	HNF1A-AS1, HNF1A			ENSG00000241388, ENSG00000135100	NA	NA	rs1169288-A	rs1169288	0	1169288	missense_variant	0	0.669	7e-12	11.1549	(EA)	0.034	unit decrease	Affymetrix [at least 7091467] (imputed)	N
80	rs1169288	12	121416650	rs1169288	2019-02-14	29507422	Hoffmann TJ	2018-03-05	Nat Genet	www.ncbi.nlm.nih.gov/pubmed/29507422	A large electronic-health-record-based genome-wide study of serum lipids.	Total cholesterol levels	76,627 European ancestry individuals, 7,795 Hispanic individuals, 6,855 East Asian ancestry individuals, 2,958 African American individuals, 439 South Asian ancestry individuals	NA	12q24.31	NR	HNF1A-AS1, HNF1A			ENSG00000241388, ENSG00000135100	NA	NA	rs1169288-A	rs1169288	0	1169288	missense_variant	0	NR	6e-16	15.2218		0.037	unit decrease	Affymetrix [at least 7091467] (imputed)	N
80	rs1169288	12	121416650	rs1169288	2012-01-25	20686565	Teslovich TM	2010-08-05	Nature	www.ncbi.nlm.nih.gov/pubmed/20686565	Biological, clinical and population relevance of 95 loci for blood lipids.	Cholesterol, total	100,184 European ancestry individuals	NA	12q24.31	HNF1A	HNF1A-AS1, HNF1A			ENSG00000241388, ENSG00000135100	NA	NA	rs1169288-C	rs1169288	0	1169288	missense_variant	0	0.33	1e-14	14		1.45	[1.06-1.84] mg/dL increase	Affymetrix, Illumina, Perlegen [~ 2600000] (imputed)	N
80	rs1169288	12	121416650	rs1169288	2012-01-25	20686565	Teslovich TM	2010-08-05	Nature	www.ncbi.nlm.nih.gov/pubmed/20686565	Biological, clinical and population relevance of 95 loci for blood lipids.	LDL cholesterol	95,454 European ancestry individuals	NA	12q24.31	HNF1A	HNF1A-AS1, HNF1A			ENSG00000241388, ENSG00000135100	NA	NA	rs1169288-C	rs1169288	0	1169288	missense_variant	0	0.33	1e-15	15		1.42	[1.05-1.79] mg/dL increase	Affymetrix, Illumina, Perlegen [~ 2600000] (imputed)	N
80	rs1169288	12	121416650	rs1169288	2011-12-08	22010049	Middelberg RP	2011-11-01	Hum Mol Genet	www.ncbi.nlm.nih.gov/pubmed/22010049	Loci affecting gamma-glutamyl transferase in adults and adolescents show age × SNP interaction and cardiometabolic disease associations.	Gamma glutamyl transferase levels	12,526 European ancestry individuals	NA	12q24.31	HNF1A	HNF1A-AS1, HNF1A			ENSG00000241388, ENSG00000135100	NA	NA	rs1169288-G	rs1169288	0	1169288	missense_variant	0	0.31	2e-18	17.699		0.132	[0.10-0.16] unit decrease	Illumina [2380486] (imputed)	N
80	rs1169288	12	121416650	rs1169288	2019-04-05	29632382	Mahajan A	2018-04-09	Nat Genet	www.ncbi.nlm.nih.gov/pubmed/29632382	Refining the accuracy of validated target identification through coding variant fine-mapping in type 2 diabetes.	Type 2 diabetes (adjusted for BMI)	up to 48,286 European ancestry cases, up to 250,671 European ancestry controls	NA	12q24.31	HNF1A	HNF1A-AS1, HNF1A			ENSG00000241388, ENSG00000135100	NA	NA	rs1169288-C	rs1169288	0	1169288	missense_variant	0	0.337	1e-07	7		1.04	[1.02-1.05]	Affymetrix, Illumina [247470]	N
80	rs1169288	12	121416650	rs1169288	2019-04-05	29632382	Mahajan A	2018-04-09	Nat Genet	www.ncbi.nlm.nih.gov/pubmed/29632382	Refining the accuracy of validated target identification through coding variant fine-mapping in type 2 diabetes.	Type 2 diabetes	48,286 European ancestry cases, 250,671 European ancestry controls, 33,126 African American, East Asian, Hispanic/Latino or South Asian cases, 120,161 African American, East Asian, Hispanic/Latino or South Asian controls	NA	12q24.31	HNF1A	HNF1A-AS1, HNF1A			ENSG00000241388, ENSG00000135100	NA	NA	rs1169288-C	rs1169288	0	1169288	missense_variant	0	0.323	1e-11	11		1.04	[1.03-1.06]	Affymetrix, Illumina [247470]	N
80	rs1169288	12	121416650	rs1169288	2019-04-05	29632382	Mahajan A	2018-04-09	Nat Genet	www.ncbi.nlm.nih.gov/pubmed/29632382	Refining the accuracy of validated target identification through coding variant fine-mapping in type 2 diabetes.	Type 2 diabetes (adjusted for BMI)	48,286 European ancestry cases, 250,671 European ancestry controls, 33,126 African American, East Asian, Hispanic/Latino or South Asian cases, 120,161 African American, East Asian, Hispanic/Latino or South Asian controls	NA	12q24.31	HNF1A	HNF1A-AS1, HNF1A			ENSG00000241388, ENSG00000135100	NA	NA	rs1169288-C	rs1169288	0	1169288	missense_variant	0	0.323	2e-10	9.69897		1.04	[1.02-1.06]	Affymetrix, Illumina [247470]	N
80	rs1169288	12	121416650	rs1169288	2019-04-05	29632382	Mahajan A	2018-04-09	Nat Genet	www.ncbi.nlm.nih.gov/pubmed/29632382	Refining the accuracy of validated target identification through coding variant fine-mapping in type 2 diabetes.	Type 2 diabetes	up to 48,286 European ancestry cases, up to 250,671 European ancestry controls	NA	12q24.31	HNF1A	HNF1A-AS1, HNF1A			ENSG00000241388, ENSG00000135100	NA	NA	rs1169288-C	rs1169288	0	1169288	missense_variant	0	0.337	2e-07	6.69897		1.04	[1.02-1.06]	Affymetrix, Illumina [247470]	N
80	rs1169288	12	121416650	rs1169288	2020-08-19	32493714	Klimentidis YC	2020-06-03	Diabetes	www.ncbi.nlm.nih.gov/pubmed/32493714	Phenotypic and Genetic Characterization of Lower LDL-C and Increased Type-2 Diabetes Risk in the UK Biobank.	Low density lipoprotein cholesterol levels	431,167 European ancestry individuals	NA	12q24.31	NR	HNF1A-AS1, HNF1A			ENSG00000241388, ENSG00000135100	NA	NA	rs1169288-A	rs1169288	0	1169288	missense_variant	0	0.684239	3e-76	75.5229		0.0383025	[0.034-0.042] unit decrease	Affymetrix [15000001]	N
80	rs1169288	12	121416650	rs1169288	2019-02-21	30504769	Ferkingstad E	2018-11-30	Nat Commun	www.ncbi.nlm.nih.gov/pubmed/30504769	Genome-wide association meta-analysis yields 20 loci associated with gallstone disease.	Gallstone disease	27,174 European ancestry cases, 736,838 European ancestry controls	NA	12q24.31	HNF1A	HNF1A-AS1, HNF1A			ENSG00000241388, ENSG00000135100	NA	NA	rs1169288-?	rs1169288	0	1169288	missense_variant	0		2e-14	13.699		1.08696	[1.06-1.1]	Affymetrix, Illumina [43000000] (imputed)	N
80	rs1169288	12	121416650	rs1169288	2021-03-22	33339817	Nielsen JB	2020-12-18	Nat Commun	www.ncbi.nlm.nih.gov/pubmed/33339817	Loss-of-function genomic variants highlight potential therapeutic targets for cardiovascular disease.	Low density lipoprotein cholesterol levels	76,081 European ancestry individuals, 127,395 Japanese ancestry individuals	NA	12q24.31	HNF1A	HNF1A-AS1, HNF1A			ENSG00000241388, ENSG00000135100	NA	NA	rs1169288-?	rs1169288	0	1169288	missense_variant	0		1e-12	12		0.0323	[0.023-0.041] unit increase	Illumina [31500000] (imputed)	N
80	rs1169288	12	121416650	rs1169288	2019-07-02	31217584	Wojcik GL	2019-06-19	Nature	www.ncbi.nlm.nih.gov/pubmed/31217584	Genetic analyses of diverse populations improves discovery for complex traits.	Total cholesterol levels	10,137 African American individuals, 17,802 Hispanic/Latino individuals, 2,387 Asian ancestry individuals, 1,915 Native Hawaiian ancestry individuals, 604 Native American ancestry individuals, 340 individuals	NA	12q24.31	NR	HNF1A-AS1, HNF1A			ENSG00000241388, ENSG00000135100	NA	NA	rs1169288-?	rs1169288	0	1169288	missense_variant	0	NR	4e-06	5.39794		1.79686	[1.03-2.56] unit increase	Illumina [32003504] (imputed)	N
80	rs1169288	12	121416650	rs1169288	2019-07-01	31217584	Wojcik GL	2019-06-19	Nature	www.ncbi.nlm.nih.gov/pubmed/31217584	Genetic analyses of diverse populations improves discovery for complex traits.	Low density lipoprotein cholesterol levels	9,720 African American individuals, 17,373 Hispanic/Latino individuals, 2,316 Asian ancestry individuals, 1,900 Native Hawaiian ancestry individuals, 591 Native American ancestry individuals, 321 individuals	NA	12q24.31	NR	HNF1A-AS1, HNF1A			ENSG00000241388, ENSG00000135100	NA	NA	rs1169288-?	rs1169288	0	1169288	missense_variant	0	NR	3e-07	6.52288		1.79387	[1.11-2.48] unit increase	Illumina [31808917] (imputed)	N
80	rs1169288	12	121416650	rs1169288	2018-11-26	30275531	Klarin D	2018-10-01	Nat Genet	www.ncbi.nlm.nih.gov/pubmed/30275531	Genetics of blood lipids among ~300,000 multi-ethnic participants of the Million Veteran Program.	LDL cholesterol	215,551 European ancestry individuals, 57,332 African American individuals, 24,743 Hispanic individuals	Up to 319,677 individuals	12q24.31	HNF1A	HNF1A-AS1, HNF1A			ENSG00000241388, ENSG00000135100	NA	NA	rs1169288-A	rs1169288	0	1169288	missense_variant	0	0.6937	1e-27	27		0.0327	[0.027-0.039] mg dl-1 decrease	Affymetrix [up to 31400000] (imputed)	N
80	rs1169288	12	121416650	rs1169288	2019-08-07	30104761	Zhou W	2018-08-13	Nat Genet	www.ncbi.nlm.nih.gov/pubmed/30104761	Efficiently controlling for case-control imbalance and sample relatedness in large-scale genetic association studies.	Coronary artery disease	31,355 European ancestry cases, 377,103 European ancestry controls	NA	12q24.31	HNF1A	HNF1A-AS1, HNF1A			ENSG00000241388, ENSG00000135100	NA	NA	rs1169288-C	rs1169288	0	1169288	missense_variant	0	0.313	1e-09	9		NA		Affymetrix [28000000] (imputed)	N
80	rs1169288	12	121416650	rs1169288	2018-11-26	30275531	Klarin D	2018-10-01	Nat Genet	www.ncbi.nlm.nih.gov/pubmed/30275531	Genetics of blood lipids among ~300,000 multi-ethnic participants of the Million Veteran Program.	Total cholesterol levels	215,551 European ancestry individuals, 57,332 African American individuals, 24,743 Hispanic individuals	Up to 319,677 individuals	12q24.31	HNF1A	HNF1A-AS1, HNF1A			ENSG00000241388, ENSG00000135100	NA	NA	rs1169288-A	rs1169288	0	1169288	missense_variant	0	0.6937	2e-30	29.699		0.0344	[0.029-0.04] mg dl-1 decrease	Affymetrix [up to 31400000] (imputed)	N
80	rs1169288	12	121416650	rs1169288	2022-11-17	34887591	Graham SE	2021-12-09	Nature	www.ncbi.nlm.nih.gov/pubmed/34887591	The power of genetic diversity in genome-wide association studies of lipids.	Non-HDL cholesterol levels	1,320,016 European ancestry individuals	NA	12q24.31		HNF1A-AS1, HNF1A			ENSG00000241388, ENSG00000135100	NA	NA	rs1169288-C	rs1169288	0	1169288	missense_variant	0	0.320432	2e-54	53.699		0.0319002	[0.028-0.035] unit increase	NR [52000000] (imputed)	N
80	rs1169288	12	121416650	rs1169288	2022-11-17	34887591	Graham SE	2021-12-09	Nature	www.ncbi.nlm.nih.gov/pubmed/34887591	The power of genetic diversity in genome-wide association studies of lipids.	Low density lipoprotein cholesterol levels	40,963 South Asian ancestry individuals, 48,057 Hispanic individuals, 99,432 Admixed African or African ancestry individuals, 146,492 East Asian ancestry individuals, 1,320,016 European ancestry individuals	NA	12q24.31		HNF1A-AS1, HNF1A			ENSG00000241388, ENSG00000135100	NA	NA	rs1169288-?	rs1169288	0	1169288	missense_variant	0	NR	6e-130	129.222		NA		NR [52000000] (imputed)	N
80	rs1169288	12	121416650	rs1169288	2022-11-17	34887591	Graham SE	2021-12-09	Nature	www.ncbi.nlm.nih.gov/pubmed/34887591	The power of genetic diversity in genome-wide association studies of lipids.	Total cholesterol levels	1,320,016 European ancestry individuals	NA	12q24.31		HNF1A-AS1, HNF1A			ENSG00000241388, ENSG00000135100	NA	NA	rs1169288-C	rs1169288	0	1169288	missense_variant	0	0.321778	3e-95	94.5229		0.0357173	[0.033-0.039] unit increase	NR [52000000] (imputed)	N
80	rs1169288	12	121416650	rs1169288	2022-11-17	34887591	Graham SE	2021-12-09	Nature	www.ncbi.nlm.nih.gov/pubmed/34887591	The power of genetic diversity in genome-wide association studies of lipids.	Total cholesterol levels	40,963 South Asian ancestry individuals, 48,057 Hispanic individuals, 99,432 Admixed African or African ancestry individuals, 146,492 East Asian ancestry individuals, 1,320,016 European ancestry individuals	NA	12q24.31		HNF1A-AS1, HNF1A			ENSG00000241388, ENSG00000135100	NA	NA	rs1169288-?	rs1169288	0	1169288	missense_variant	0	NR	3e-136	135.523		NA		NR [52000000] (imputed)	N
80	rs1169288	12	121416650	rs1169288	2019-06-21	31015401	Wu Y	2019-04-23	Nat Commun	www.ncbi.nlm.nih.gov/pubmed/31015401	Genome-wide association study of medication-use and associated disease in the UK Biobank.	Medication use (HMG CoA reductase inhibitors)	73,475 European ancestry cases, 216,910 European ancestry controls	NA	12q24.31	HNF1A-AS1	HNF1A-AS1, HNF1A			ENSG00000241388, ENSG00000135100	NA	NA	rs1169288-C	rs1169288	0	1169288	missense_variant	0	0.313809	2e-15	14.699		0.0484485	[0.037-0.06] unit increase	Affymetrix [7288503] (imputed)	N
80	rs1169288	12	121416650	rs1169288	2019-10-29	31578528	Tin A	2019-10-02	Nat Genet	www.ncbi.nlm.nih.gov/pubmed/31578528	Target genes, variants, tissues and transcriptional pathways influencing human serum urate levels.	Urate levels	288,649 European ancestry individuals, 125,725 East Asian ancestry individuals, 33,671 African American individuals, 9,037 South Asian ancestry individuals, 608 Hispanic individuals	NA	12q24.31	HNF1A	HNF1A-AS1, HNF1A			ENSG00000241388, ENSG00000135100	NA	NA	rs1169288-A	rs1169288	0	1169288	missense_variant	0	0.4958	5e-08	7.30103	(East Asian)	0.0355	[0.023-0.048] mg/dL increase	Affymetrix, Illumina [8249849] (imputed)	N
80	rs1169288	12	121416650	rs1169288	2022-07-05	35668104	Cadby G	2022-06-06	Nat Commun	www.ncbi.nlm.nih.gov/pubmed/35668104	Comprehensive genetic analysis of the human lipidome identifies loci associated with lipid homeostasis with links to coronary artery disease.	Phosphatidylcholine (36:0) levels	4,492 European ancestry individuals	NA	12q24.31		HNF1A-AS1, HNF1A			ENSG00000241388, ENSG00000135100	NA	NA	rs1169288-C	rs1169288	0	1169288	missense_variant	0	NR	1e-08	8		0.136	[0.089-0.183] unit increase	Illumina [13869437] (imputed)	N
80	rs1169288	12	121416650	rs1169288	2022-11-14	35347128	Yin X	2022-03-28	Nat Commun	www.ncbi.nlm.nih.gov/pubmed/35347128	Genome-wide association studies of metabolites in Finnish men identify disease-relevant loci.	Sulfate levels	6,136 Finnish ancestry individuals	NA	12q24.31		HNF1A-AS1, HNF1A			ENSG00000241388, ENSG00000135100	NA	NA	rs1169288-C	rs1169288	0	1169288	missense_variant	0	NR	3e-15	14.5229		0.15	unit increase	NR [16000000] (imputed)	N
80	rs1169288	12	121416650	rs1169288	2022-07-05	35668104	Cadby G	2022-06-06	Nat Commun	www.ncbi.nlm.nih.gov/pubmed/35668104	Comprehensive genetic analysis of the human lipidome identifies loci associated with lipid homeostasis with links to coronary artery disease.	Sphingomyelin (d18:0/22:0) levels	4,492 European ancestry individuals	NA	12q24.31		HNF1A-AS1, HNF1A			ENSG00000241388, ENSG00000135100	NA	NA	rs1169288-C	rs1169288	0	1169288	missense_variant	0	NR	2e-08	7.69897		0.133	[0.086-0.18] unit increase	Illumina [13869437] (imputed)	N
80	rs1169288	12	121416650	rs1169288	2022-11-17	34887591	Graham SE	2021-12-09	Nature	www.ncbi.nlm.nih.gov/pubmed/34887591	The power of genetic diversity in genome-wide association studies of lipids.	Low density lipoprotein cholesterol levels	1,320,016 European ancestry individuals	NA	12q24.31		HNF1A-AS1, HNF1A			ENSG00000241388, ENSG00000135100	NA	NA	rs1169288-C	rs1169288	0	1169288	missense_variant	0	0.321772	5e-96	95.301		0.0358725	[0.033-0.039] unit increase	NR [52000000] (imputed)	N
80	rs1169288	12	121416650	rs1169288	2021-12-14	34594039	Sakaue S	2021-09-30	Nat Genet	www.ncbi.nlm.nih.gov/pubmed/34594039	A cross-population atlas of genetic associations for 220 human phenotypes.	Total cholesterol levels	135,808 East Asian ancestry individuals	NA	12q24.31		HNF1A-AS1, HNF1A			ENSG00000241388, ENSG00000135100	NA	NA	rs1169288-C	rs1169288	0	1169288	missense_variant	0	0.494214	1e-11	11		0.024149	[0.017-0.031] unit increase	Illumina [13476599] (imputed)	N
80	rs1169288	12	121416650	rs1169288	2021-12-14	34594039	Sakaue S	2021-09-30	Nat Genet	www.ncbi.nlm.nih.gov/pubmed/34594039	A cross-population atlas of genetic associations for 220 human phenotypes.	Serum uric acid levels	129,405 East Asian ancestry individuals	NA	12q24.31		HNF1A-AS1, HNF1A			ENSG00000241388, ENSG00000135100	NA	NA	rs1169288-C	rs1169288	0	1169288	missense_variant	0	0.494598	1e-11	11		0.0236524	[0.017-0.03] unit decrease	Illumina [13475706] (imputed)	N
80	rs1169288	12	121416650	rs1169288	2021-12-14	34594039	Sakaue S	2021-09-30	Nat Genet	www.ncbi.nlm.nih.gov/pubmed/34594039	A cross-population atlas of genetic associations for 220 human phenotypes.	LDL cholesterol	343,621 European ancestry individuals, 72,866 East Asian ancestry individuals	NA	12q24.31		HNF1A-AS1, HNF1A			ENSG00000241388, ENSG00000135100	NA	NA	rs1169288-C	rs1169288	0	1169288	missense_variant	0	NR	2e-26	25.699		0.024	[0.02-0.028] unit increase	Affymetrix, Illumina [20521447] (imputed)	N
80	rs1169288	12	121416650	rs1169288	2021-12-14	34594039	Sakaue S	2021-09-30	Nat Genet	www.ncbi.nlm.nih.gov/pubmed/34594039	A cross-population atlas of genetic associations for 220 human phenotypes.	Serum uric acid levels	343,836 European ancestry individuals, 129,405 East Asian ancestry individuals	NA	12q24.31		HNF1A-AS1, HNF1A			ENSG00000241388, ENSG00000135100	NA	NA	rs1169288-C	rs1169288	0	1169288	missense_variant	0	NR	2e-27	26.699		0.0202	[0.016-0.024] unit decrease	Affymetrix, Illumina [20535231] (imputed)	N
80	rs1169288	12	121416650	rs1169288	2021-12-14	34594039	Sakaue S	2021-09-30	Nat Genet	www.ncbi.nlm.nih.gov/pubmed/34594039	A cross-population atlas of genetic associations for 220 human phenotypes.	Medication use (HMG CoA reductase inhibitors)	73,475 European ancestry cases, 216,910 European ancestry controls, 33,295 East Asian ancestry cases, 145,431 East Asian ancestry controls	NA	12q24.31		HNF1A-AS1, HNF1A			ENSG00000241388, ENSG00000135100	NA	NA	rs1169288-C	rs1169288	0	1169288	missense_variant	0	NR	4e-21	20.3979		0.0479	[0.038-0.058] unit increase	Affymetrix, Illumina [15248280] (imputed)	N
80	rs1169288	12	121416988	rs2244608	2017-06-26	28334899	Spracklen CN	2017-02-21	Hum Mol Genet	www.ncbi.nlm.nih.gov/pubmed/28334899	Association analyses of East Asian individuals and trans-ancestry analyses with European individuals reveal new loci associated with cholesterol and triglyceride levels.	Total cholesterol levels	32,576 East Asian ancestry individuals, 187,365 European ancestry individuals	10,855 Chinese ancestry individuals	12q24.31	HNF1A	HNF1A, HNF1A-AS1			ENSG00000135100, ENSG00000241388	NA	NA	rs2244608-A	rs2244608	0	2244608	intron_variant	0	0.661	4e-19	18.3979	(Trans-ethnic initial)	0.0313	[0.024-0.039] unit decrease (EA Beta values)	Affymetrix, Illumina [up to 1900000] (imputed)	N
80	rs1169288	12	121416988	rs2244608	2021-04-30	32928877	Jung SY	2020-09-14	Cancer Prev Res (Phila)	www.ncbi.nlm.nih.gov/pubmed/32928877	Genome-wide association analysis of pro-inflammatory cytokines and gene-lifestyle interaction for invasive breast cancer risk: the WHI dbGaP Study.	Serum C-reactive protein concentration in high fat diet	7,873 European ancestry women	NA	12q24.31	HNF1A	HNF1A, HNF1A-AS1			ENSG00000135100, ENSG00000241388	NA	NA	rs2244608-?	rs2244608	0	2244608	intron_variant	0		9e-07	6.04576		0.84	NR	Affymetrix, Illumina [21784812] (imputed)	N
80	rs1169288	12	121416988	rs2244608	2020-09-03	32469254	Matsunaga H	2020-05-29	Circ Genom Precis Med	www.ncbi.nlm.nih.gov/pubmed/32469254	Transethnic Meta-analysis of Genome-wide Association Studies Identifies Three New Loci and Characterizes Population-specific Differences for Coronary Artery Disease.	Coronary artery disease	15,302 Japanese ancestry cases, 76,014 European and East Asian ancestry cases, 36,140 Japanese ancestry controls, 264,785 European and East Asian ancestry controls	NA	12q24.31	HNF1A	HNF1A, HNF1A-AS1			ENSG00000135100, ENSG00000241388	NA	NA	rs2244608-G	rs2244608	0	2244608	intron_variant	0	0.35	2e-08	7.69897		1.05	[1.02-1.07]	Illumina [5167567] (imputed)	N
80	rs1169288	12	121416988	rs2244608	2019-07-05	30698716	de Vries PS	2019-01-29	Am J Epidemiol	www.ncbi.nlm.nih.gov/pubmed/30698716	Multi-Ancestry Genome-Wide Association Study of Lipid Levels Incorporating Gene-Alcohol Interactions.	HDL cholesterol levels x alcohol consumption (drinkers vs non-drinkers) interaction (2df)	56,505 European ancestry current drinkers, 9,870 African American current drinkers, 2,491 Asian ancestry current drinkers, 2,528 Hispanic current drinkers, 33,388 European ancestry non-drinkers, 11,119 African American non-drinkers, 9,959 Asian ancestry non-drinkers, 1,466 Hispanic non-drinkers	107,548 European ancestry current drinkers, 2,028 African American or Afro-Caribbean current drinkers, 41,240 Asian ancestry current drinkers, 6,622 Hispanic individuals, 1,984 Brazilian ancestry individuals, 29,438 European ancestry non-drinkers, 2,447 African American or Afro-Caribbean non-drinkers, 67,191 Asian ancestry non-drinkers, 7,092 Hispanic non-drinkers, 1,668 Brazilian ancestry non-drinkers	12q24.31	HNF1A	HNF1A, HNF1A-AS1			ENSG00000135100, ENSG00000241388	NA	NA	rs2244608-G	rs2244608	0	2244608	intron_variant	0	NR	4e-09	8.39794		NA		Affymetrix, Illumina [NR] (imputed)	N
80	rs1169288	12	121416988	rs2244608	2019-07-05	30698716	de Vries PS	2019-01-29	Am J Epidemiol	www.ncbi.nlm.nih.gov/pubmed/30698716	Multi-Ancestry Genome-Wide Association Study of Lipid Levels Incorporating Gene-Alcohol Interactions.	LDL cholesterol levels x alcohol consumption (drinkers vs non-drinkers) interaction (2df)	56,505 European ancestry current drinkers, 9,870 African American current drinkers, 2,491 Asian ancestry current drinkers, 2,528 Hispanic current drinkers, 33,388 European ancestry non-drinkers, 11,119 African American non-drinkers, 9,959 Asian ancestry non-drinkers, 1,466 Hispanic non-drinkers	107,548 European ancestry current drinkers, 2,028 African American or Afro-Caribbean current drinkers, 41,240 Asian ancestry current drinkers, 6,622 Hispanic individuals, 1,984 Brazilian ancestry individuals, 29,438 European ancestry non-drinkers, 2,447 African American or Afro-Caribbean non-drinkers, 67,191 Asian ancestry non-drinkers, 7,092 Hispanic non-drinkers, 1,668 Brazilian ancestry non-drinkers	12q24.31	HNF1A	HNF1A, HNF1A-AS1			ENSG00000135100, ENSG00000241388	NA	NA	rs2244608-G	rs2244608	0	2244608	intron_variant	0	NR	2e-28	27.699	(EA)	NA		Affymetrix, Illumina [NR] (imputed)	N
80	rs1169288	12	121416988	rs2244608	2019-07-05	30698716	de Vries PS	2019-01-29	Am J Epidemiol	www.ncbi.nlm.nih.gov/pubmed/30698716	Multi-Ancestry Genome-Wide Association Study of Lipid Levels Incorporating Gene-Alcohol Interactions.	LDL cholesterol levels x alcohol consumption (drinkers vs non-drinkers) interaction (2df)	56,505 European ancestry current drinkers, 9,870 African American current drinkers, 2,491 Asian ancestry current drinkers, 2,528 Hispanic current drinkers, 33,388 European ancestry non-drinkers, 11,119 African American non-drinkers, 9,959 Asian ancestry non-drinkers, 1,466 Hispanic non-drinkers	107,548 European ancestry current drinkers, 2,028 African American or Afro-Caribbean current drinkers, 41,240 Asian ancestry current drinkers, 6,622 Hispanic individuals, 1,984 Brazilian ancestry individuals, 29,438 European ancestry non-drinkers, 2,447 African American or Afro-Caribbean non-drinkers, 67,191 Asian ancestry non-drinkers, 7,092 Hispanic non-drinkers, 1,668 Brazilian ancestry non-drinkers	12q24.31	HNF1A	HNF1A, HNF1A-AS1			ENSG00000135100, ENSG00000241388	NA	NA	rs2244608-G	rs2244608	0	2244608	intron_variant	0	NR	1e-25	25		NA		Affymetrix, Illumina [NR] (imputed)	N
80	rs1169288	12	121416988	rs2244608	2019-07-05	30698716	de Vries PS	2019-01-29	Am J Epidemiol	www.ncbi.nlm.nih.gov/pubmed/30698716	Multi-Ancestry Genome-Wide Association Study of Lipid Levels Incorporating Gene-Alcohol Interactions.	LDL cholesterol levels x alcohol consumption (regular vs non-regular drinkers) interaction (2df)	44,831 European ancestry regular drinkers, 3,976 African American regular drinkers, 1,288 Asian ancestry regular drinkers, 827 Hispanic regular drinkers, 11,674 European ancestry non-regular drinkers, 5,894 African American non-regular drinkers, 1,203 Asian ancestry non-regular drinkers, 1,701 Hispanic non-regular drinkers	71,281 European ancestry regular drinkers, 711 African American or Afro-Caribbean regular drinkers, 35,088 Asian ancestry regular drinkers, 3,742 Hispanic regular drinkers, 36,267 European ancestry non-regular drinkers, 1,317 African American or Afro-Caribbean non-regular drinkers, 6,152 Asian ancestry non-regular drinkers, 2,880 Hispanic non-regular drinkers	12q24.31	HNF1A	HNF1A, HNF1A-AS1			ENSG00000135100, ENSG00000241388	NA	NA	rs2244608-G	rs2244608	0	2244608	intron_variant	0	NR	2e-25	24.699		NA		Affymetrix, Illumina [NR] (imputed)	N
80	rs1169288	12	121416988	rs2244608	2019-07-05	30698716	de Vries PS	2019-01-29	Am J Epidemiol	www.ncbi.nlm.nih.gov/pubmed/30698716	Multi-Ancestry Genome-Wide Association Study of Lipid Levels Incorporating Gene-Alcohol Interactions.	LDL cholesterol levels	89,893 European ancestry individuals, 20,989 African American individuals, 12,450 Asian ancestry individuals, 3,994 HIspanic individuals	136,986 European ancestry individuals, 4,475 African American or Afro-Caribbean individuals, 108,431 Asian ancestry individuals, 13,714 Hispanic individuals, 3,652 Brazilian ancestry individuals	12q24.31	HNF1A	HNF1A, HNF1A-AS1			ENSG00000135100, ENSG00000241388	NA	NA	rs2244608-G	rs2244608	0	2244608	intron_variant	0	NR	3e-11	10.5229	(EA)	1.655	NR unit decrease	Affymetrix, Illumina [NR] (imputed)	N
80	rs1169288	12	121416988	rs2244608	2019-07-05	30698716	de Vries PS	2019-01-29	Am J Epidemiol	www.ncbi.nlm.nih.gov/pubmed/30698716	Multi-Ancestry Genome-Wide Association Study of Lipid Levels Incorporating Gene-Alcohol Interactions.	LDL cholesterol levels	89,893 European ancestry individuals, 20,989 African American individuals, 12,450 Asian ancestry individuals, 3,994 HIspanic individuals	136,986 European ancestry individuals, 4,475 African American or Afro-Caribbean individuals, 108,431 Asian ancestry individuals, 13,714 Hispanic individuals, 3,652 Brazilian ancestry individuals	12q24.31	HNF1A	HNF1A, HNF1A-AS1			ENSG00000135100, ENSG00000241388	NA	NA	rs2244608-G	rs2244608	0	2244608	intron_variant	0	NR	4e-12	11.3979		1.079	NR unit decrease	Affymetrix, Illumina [NR] (imputed)	N
80	rs1169288	12	121416988	rs2244608	2019-07-05	30698716	de Vries PS	2019-01-29	Am J Epidemiol	www.ncbi.nlm.nih.gov/pubmed/30698716	Multi-Ancestry Genome-Wide Association Study of Lipid Levels Incorporating Gene-Alcohol Interactions.	LDL cholesterol levels x alcohol consumption (regular vs non-regular drinkers) interaction (2df)	44,831 European ancestry regular drinkers, 3,976 African American regular drinkers, 1,288 Asian ancestry regular drinkers, 827 Hispanic regular drinkers, 11,674 European ancestry non-regular drinkers, 5,894 African American non-regular drinkers, 1,203 Asian ancestry non-regular drinkers, 1,701 Hispanic non-regular drinkers	71,281 European ancestry regular drinkers, 711 African American or Afro-Caribbean regular drinkers, 35,088 Asian ancestry regular drinkers, 3,742 Hispanic regular drinkers, 36,267 European ancestry non-regular drinkers, 1,317 African American or Afro-Caribbean non-regular drinkers, 6,152 Asian ancestry non-regular drinkers, 2,880 Hispanic non-regular drinkers	12q24.31	HNF1A	HNF1A, HNF1A-AS1			ENSG00000135100, ENSG00000241388	NA	NA	rs2244608-G	rs2244608	0	2244608	intron_variant	0	NR	3e-26	25.5229	(EA)	NA		Affymetrix, Illumina [NR] (imputed)	N
80	rs1169288	12	121416988	rs2244608	2019-07-05	30698716	de Vries PS	2019-01-29	Am J Epidemiol	www.ncbi.nlm.nih.gov/pubmed/30698716	Multi-Ancestry Genome-Wide Association Study of Lipid Levels Incorporating Gene-Alcohol Interactions.	LDL cholesterol levels in current drinkers	56,505 European ancestry individuals, 9,870 African American individuals, 2,491 Asian ancestry individuals, 2,528 Hispanic individuals	107,548 European ancestry individuals, 2,028 African American or Afro-Caribbean individuals, 41,240 Asian ancestry individuals, 6,622 Hispanic individuals, 1,984 Brazilian ancestry individuals	12q24.31	HNF1A	HNF1A, HNF1A-AS1			ENSG00000135100, ENSG00000241388	NA	NA	rs2244608-G	rs2244608	0	2244608	intron_variant	0	NR	1e-19	19	(EA)	1.693	NR unit decrease	Affymetrix, Illumina [NR] (imputed)	N
80	rs1169288	12	121416988	rs2244608	2019-07-05	30698716	de Vries PS	2019-01-29	Am J Epidemiol	www.ncbi.nlm.nih.gov/pubmed/30698716	Multi-Ancestry Genome-Wide Association Study of Lipid Levels Incorporating Gene-Alcohol Interactions.	HDL cholesterol levels	89,893 European ancestry individuals, 20,989 African American individuals, 12,450 Asian ancestry individuals, 3,994 HIspanic individuals	136,986 European ancestry individuals, 4,475 African American or Afro-Caribbean individuals, 108,431 Asian ancestry individuals, 13,714 Hispanic individuals, 3,652 Brazilian ancestry individuals	12q24.31	HNF1A	HNF1A, HNF1A-AS1			ENSG00000135100, ENSG00000241388	NA	NA	rs2244608-G	rs2244608	0	2244608	intron_variant	0	NR	7e-06	5.1549		0.004577	NR unit decrease	Affymetrix, Illumina [NR] (imputed)	N
80	rs1169288	12	121416988	rs2244608	2019-07-05	30698716	de Vries PS	2019-01-29	Am J Epidemiol	www.ncbi.nlm.nih.gov/pubmed/30698716	Multi-Ancestry Genome-Wide Association Study of Lipid Levels Incorporating Gene-Alcohol Interactions.	LDL cholesterol levels in current drinkers	56,505 European ancestry individuals, 9,870 African American individuals, 2,491 Asian ancestry individuals, 2,528 Hispanic individuals	107,548 European ancestry individuals, 2,028 African American or Afro-Caribbean individuals, 41,240 Asian ancestry individuals, 6,622 Hispanic individuals, 1,984 Brazilian ancestry individuals	12q24.31	HNF1A	HNF1A, HNF1A-AS1			ENSG00000135100, ENSG00000241388	NA	NA	rs2244608-G	rs2244608	0	2244608	intron_variant	0	NR	2e-18	17.699		1.355	NR unit decrease	Affymetrix, Illumina [NR] (imputed)	N
80	rs1169288	12	121416988	rs2244608	2019-07-05	30698716	de Vries PS	2019-01-29	Am J Epidemiol	www.ncbi.nlm.nih.gov/pubmed/30698716	Multi-Ancestry Genome-Wide Association Study of Lipid Levels Incorporating Gene-Alcohol Interactions.	HDL cholesterol levels x alcohol consumption (regular vs non-regular drinkers) interaction (2df)	44,831 European ancestry regular drinkers, 3,976 African American regular drinkers, 1,288 Asian ancestry regular drinkers, 827 Hispanic regular drinkers, 11,674 European ancestry non-regular drinkers, 5,894 African American non-regular drinkers, 1,203 Asian ancestry non-regular drinkers, 1,701 Hispanic non-regular drinkers	71,281 European ancestry regular drinkers, 711 African American or Afro-Caribbean regular drinkers, 35,088 Asian ancestry regular drinkers, 3,742 Hispanic regular drinkers, 36,267 European ancestry non-regular drinkers, 1,317 African American or Afro-Caribbean non-regular drinkers, 6,152 Asian ancestry non-regular drinkers, 2,880 Hispanic non-regular drinkers	12q24.31	HNF1A	HNF1A, HNF1A-AS1			ENSG00000135100, ENSG00000241388	NA	NA	rs2244608-G	rs2244608	0	2244608	intron_variant	0	NR	1e-07	7		NA		Affymetrix, Illumina [NR] (imputed)	N
80	rs1169288	12	121416988	rs2244608	2018-01-29	29212778	van der Harst P	2017-12-06	Circ Res	www.ncbi.nlm.nih.gov/pubmed/29212778	Identification of 64 Novel Genetic Loci Provides an Expanded View on the Genetic Architecture of Coronary Artery Disease.	Coronary artery disease	88,192 cases, 162,544 controls	34,541 cases, 261,984 controls	12q24.31	HNF1A, HNF1A-AS1	HNF1A, HNF1A-AS1			ENSG00000135100, ENSG00000241388	NA	NA	rs2244608-A	rs2244608	0	2244608	intron_variant	0	0.6679	7e-19	18.1549		0.0518	[0.04-0.063] unit decrease	NR [8041861] (imputed)	N
80	rs1169288	12	121416988	rs2244608	2017-09-28	28714975	Nelson CP	2017-07-17	Nat Genet	www.ncbi.nlm.nih.gov/pubmed/28714975	Association analyses based on false discovery rate implicate new loci for coronary artery disease.	Coronary artery disease (myocardial infarction, percutaneous transluminal coronary angioplasty, coronary artery bypass grafting, angina or chromic ischemic heart disease)	18,467 European and unknown ancestry cases, 45,264 European and unknown ancestry controls	57,347 European and unknown ancestry cases, 219,521 European and unknown ancestry controls	12q24.31	HFN1A	HNF1A, HNF1A-AS1			ENSG00000135100, ENSG00000241388	NA	NA	rs2244608-G	rs2244608	0	2244608	intron_variant	0	0.349	8e-10	9.09691		1.053	[1.035-1.070]	Affymetrix [9149595] (imputed)	N
80	rs1169288	12	121416988	rs2244608	2013-03-15	23263486	Kottgen A	2012-12-23	Nat Genet	www.ncbi.nlm.nih.gov/pubmed/23263486	Genome-wide association analyses identify 18 new loci associated with serum urate concentrations.	Urate levels	49,825 European ancestry males, 60,522 European ancestry females	Up to 32,813 European ancestry individuals	12q24.31	HNF1A	HNF1A, HNF1A-AS1			ENSG00000135100, ENSG00000241388	NA	NA	rs2244608-A	rs2244608	0	2244608	intron_variant	0	0.68	8e-08	7.09691	(women)	0.036	[0.023-0.049] mg/dl increase	Affymetrix, Illumina, Perlegen [2450547] (imputed)	N
80	rs1169288	12	121416988	rs2244608	2019-06-26	28714974	Klarin D	2017-07-17	Nat Genet	www.ncbi.nlm.nih.gov/pubmed/28714974	Genetic analysis in UK Biobank links insulin resistance and transendothelial migration pathways to coronary artery disease.	Coronary artery disease	4,831 European ancestry cases, 115,455 European ancestry controls	up to 60,801 European and unknown ancestry cases, up to 123,504 European and unknown ancestry controls	12q24.31	HNF1A	HNF1A, HNF1A-AS1			ENSG00000135100, ENSG00000241388	NA	NA	rs2244608-G	rs2244608	0	2244608	intron_variant	0	0.32	2e-08	7.69897		1.05	[1.03-1.07]	Affymetrix [9061845] (imputed)	N
80	rs1169288	12	121416988	rs2244608	2019-10-29	31578528	Tin A	2019-10-02	Nat Genet	www.ncbi.nlm.nih.gov/pubmed/31578528	Target genes, variants, tissues and transcriptional pathways influencing human serum urate levels.	Urate levels	174,111 European, East Asian, African American, South Asian and Hispanic ancestry men, 172,102 European, East Asian, African American, South Asian and Hispanic ancestry women	NA	12q24.31	HNF1A	HNF1A, HNF1A-AS1			ENSG00000135100, ENSG00000241388	NA	NA	rs2244608-A	rs2244608	0	2244608	intron_variant	0	0.3747	2e-13	12.699	(women)	0.0344	[0.025-0.044] mg/dL decrease	Affymetrix, Illumina [8249849] (imputed)	N
80	rs1169288	12	121416988	rs2244608	2021-06-29	33462484	Sinnott-Armstrong N	2021-01-18	Nat Genet	www.ncbi.nlm.nih.gov/pubmed/33462484	Genetics of 35 blood and urine biomarkers in the UK Biobank.	Sex hormone-binding globulin levels	310,323 European ancestry individuals, 5,523 African ancestry individuals, 6,638 South Asian ancestry individuals	NA	12q24.31	NR	HNF1A, HNF1A-AS1			ENSG00000135100, ENSG00000241388	NA	NA	rs2244608-G	rs2244608	0	2244608	intron_variant	0	NR	3e-23	22.5229		0.0268	[0.022-0.032] unit decrease	Affymetrix [9000000] (imputed)	N
80	rs1169288	12	121416988	rs2244608	2021-06-29	33462484	Sinnott-Armstrong N	2021-01-18	Nat Genet	www.ncbi.nlm.nih.gov/pubmed/33462484	Genetics of 35 blood and urine biomarkers in the UK Biobank.	Urate levels	342,087 European ancestry individuals, 6,011 African ancestry individuals, 7,328 South Asian ancestry individuals	NA	12q24.31	NR	HNF1A, HNF1A-AS1			ENSG00000135100, ENSG00000241388	NA	NA	rs2244608-G	rs2244608	0	2244608	intron_variant	0	NR	4e-18	17.3979		0.0222	[0.017-0.027] unit decrease	Affymetrix [9000000] (imputed)	N
80	rs1169288	12	121416988	rs2244608	2021-06-29	33462484	Sinnott-Armstrong N	2021-01-18	Nat Genet	www.ncbi.nlm.nih.gov/pubmed/33462484	Genetics of 35 blood and urine biomarkers in the UK Biobank.	Insulin-like growth factor 1 levels	340,567 European ancestry individuals, 5,974 African ancestry individuals, 7,283 South Asian ancestry individuals	NA	12q24.31	NR	HNF1A, HNF1A-AS1			ENSG00000135100, ENSG00000241388	NA	NA	rs2244608-G	rs2244608	0	2244608	intron_variant	0	NR	1e-10	10		0.0165	[0.011-0.022] unit increase	Affymetrix [9000000] (imputed)	N
80	rs1169288	12	121416988	rs2244608	2021-06-29	33462484	Sinnott-Armstrong N	2021-01-18	Nat Genet	www.ncbi.nlm.nih.gov/pubmed/33462484	Genetics of 35 blood and urine biomarkers in the UK Biobank.	Low density lipoprotein cholesterol levels	341,875 European ancestry individuals, 6,003 African ancestry individuals, 7,319 South Asian ancestry individuals	NA	12q24.31	NR	HNF1A, HNF1A-AS1			ENSG00000135100, ENSG00000241388	NA	NA	rs2244608-G	rs2244608	0	2244608	intron_variant	0	NR	2e-49	48.699		0.0378	[0.033-0.043] unit increase	Affymetrix [9000000] (imputed)	N
80	rs1169288	12	121416988	rs2244608	2021-06-29	33462484	Sinnott-Armstrong N	2021-01-18	Nat Genet	www.ncbi.nlm.nih.gov/pubmed/33462484	Genetics of 35 blood and urine biomarkers in the UK Biobank.	High density lipoprotein cholesterol levels	313,372 European ancestry individuals, 5,573 African ancestry individuals, 6,689 South Asian ancestry individuals	NA	12q24.31	NR	HNF1A, HNF1A-AS1			ENSG00000135100, ENSG00000241388	NA	NA	rs2244608-G	rs2244608	0	2244608	intron_variant	0	NR	1e-10	10		0.0173	[0.012-0.023] unit increase	Affymetrix [9000000] (imputed)	N
80	rs1169288	12	121416988	rs2244608	2022-11-17	34887591	Graham SE	2021-12-09	Nature	www.ncbi.nlm.nih.gov/pubmed/34887591	The power of genetic diversity in genome-wide association studies of lipids.	Non-HDL cholesterol levels	40,963 South Asian ancestry individuals, 48,057 Hispanic individuals, 99,432 Admixed African or African ancestry individuals, 146,492 East Asian ancestry individuals, 1,320,016 European ancestry individuals	NA	12q24.31		HNF1A, HNF1A-AS1			ENSG00000135100, ENSG00000241388	NA	NA	rs2244608-?	rs2244608	0	2244608	intron_variant	0	NR	1e-75	75		NA		NR [52000000] (imputed)	N
80	rs1169288	12	121416988	rs2244608	2021-06-29	33462484	Sinnott-Armstrong N	2021-01-18	Nat Genet	www.ncbi.nlm.nih.gov/pubmed/33462484	Genetics of 35 blood and urine biomarkers in the UK Biobank.	Apolipoprotein A1 levels	311,601 European ancestry individuals, 5,550 African ancestry individuals, 6,682 South Asian ancestry individuals	NA	12q24.31	NR	HNF1A, HNF1A-AS1			ENSG00000135100, ENSG00000241388	NA	NA	rs2244608-G	rs2244608	0	2244608	intron_variant	0	NR	6e-12	11.2218		0.0185	[0.013-0.024] unit increase	Affymetrix [9000000] (imputed)	N
80	rs1169288	12	121416988	rs2244608	2021-06-29	33462484	Sinnott-Armstrong N	2021-01-18	Nat Genet	www.ncbi.nlm.nih.gov/pubmed/33462484	Genetics of 35 blood and urine biomarkers in the UK Biobank.	Apolipoprotein B levels	340,860 European ancestry individuals, 5,962 African ancestry individuals, 7,275 South Asian ancestry individuals	NA	12q24.31	NR	HNF1A, HNF1A-AS1			ENSG00000135100, ENSG00000241388	NA	NA	rs2244608-G	rs2244608	0	2244608	intron_variant	0	NR	2e-36	35.699		0.0324	[0.027-0.037] unit increase	Affymetrix [9000000] (imputed)	N
80	rs1169288	12	121416988	rs2244608	2021-06-29	33462484	Sinnott-Armstrong N	2021-01-18	Nat Genet	www.ncbi.nlm.nih.gov/pubmed/33462484	Genetics of 35 blood and urine biomarkers in the UK Biobank.	Total cholesterol levels	342,508 European ancestry individuals, 6,014 African ancestry individuals, 7,336 South Asian ancestry individuals	NA	12q24.31	NR	HNF1A, HNF1A-AS1			ENSG00000135100, ENSG00000241388	NA	NA	rs2244608-G	rs2244608	0	2244608	intron_variant	0	NR	2e-55	54.699		0.0402	[0.035-0.045] unit increase	Affymetrix [9000000] (imputed)	N
80	rs1169288	12	121416988	rs2244608	2021-06-29	33462484	Sinnott-Armstrong N	2021-01-18	Nat Genet	www.ncbi.nlm.nih.gov/pubmed/33462484	Genetics of 35 blood and urine biomarkers in the UK Biobank.	C-reactive protein levels	341,805 European ancestry individuals, 6,006 African ancestry individuals, 7,316 South Asian ancestry individuals	NA	12q24.31	NR	HNF1A, HNF1A-AS1			ENSG00000135100, ENSG00000241388	NA	NA	rs2244608-G	rs2244608	0	2244608	intron_variant	0	NR	1E-643	643		0.1388	[0.13-0.14] unit decrease	Affymetrix [9000000] (imputed)	N
80	rs1169288	12	121416988	rs2244608	2021-06-29	33462484	Sinnott-Armstrong N	2021-01-18	Nat Genet	www.ncbi.nlm.nih.gov/pubmed/33462484	Genetics of 35 blood and urine biomarkers in the UK Biobank.	Serum alkaline phosphatase levels	342,535 European ancestry individuals, 6,019 African ancestry individuals, 7,337 South Asian ancestry individuals	NA	12q24.31	NR	HNF1A, HNF1A-AS1			ENSG00000135100, ENSG00000241388	NA	NA	rs2244608-G	rs2244608	0	2244608	intron_variant	0	NR	3e-111	110.523		0.0574	[0.052-0.062] unit increase	Affymetrix [9000000] (imputed)	N
80	rs1169288	12	121416988	rs2244608	2022-11-14	35347128	Yin X	2022-03-28	Nat Commun	www.ncbi.nlm.nih.gov/pubmed/35347128	Genome-wide association studies of metabolites in Finnish men identify disease-relevant loci.	Guanidinoacetate levels	6,136 Finnish ancestry individuals	NA	12q24.31		HNF1A, HNF1A-AS1			ENSG00000135100, ENSG00000241388	NA	NA	rs2244608-G	rs2244608	0	2244608	intron_variant	0	NR	4e-11	10.3979		0.12	unit decrease	NR [16000000] (imputed)	N
80	rs1169288	12	121416988	rs2244608	2021-06-29	33462484	Sinnott-Armstrong N	2021-01-18	Nat Genet	www.ncbi.nlm.nih.gov/pubmed/33462484	Genetics of 35 blood and urine biomarkers in the UK Biobank.	Cystatin C levels	342,399 European ancestry individuals, 6,015 African ancestry individuals, 7,338 South Asian ancestry individuals	NA	12q24.31	NR	HNF1A, HNF1A-AS1			ENSG00000135100, ENSG00000241388	NA	NA	rs2244608-G	rs2244608	0	2244608	intron_variant	0	NR	4e-38	37.3979		0.033	[0.028-0.038] unit increase	Affymetrix [9000000] (imputed)	N
80	rs1169288	12	121416988	rs2244608	2021-06-29	33462484	Sinnott-Armstrong N	2021-01-18	Nat Genet	www.ncbi.nlm.nih.gov/pubmed/33462484	Genetics of 35 blood and urine biomarkers in the UK Biobank.	Gamma glutamyl transferase levels	342,339 European ancestry individuals, 6,015 African ancestry individuals, 7,336 South Asian ancestry individuals	NA	12q24.31	NR	HNF1A, HNF1A-AS1			ENSG00000135100, ENSG00000241388	NA	NA	rs2244608-G	rs2244608	0	2244608	intron_variant	0	NR	5E-489	488.301		0.1209	[0.12-0.13] unit decrease	Affymetrix [9000000] (imputed)	N
80	rs1169288	12	121416988	rs2244608	2021-06-29	33462484	Sinnott-Armstrong N	2021-01-18	Nat Genet	www.ncbi.nlm.nih.gov/pubmed/33462484	Genetics of 35 blood and urine biomarkers in the UK Biobank.	Urea levels	342,286 European ancestry individuals, 6,015 African ancestry individuals, 7,336 South Asian ancestry individuals	NA	12q24.31	NR	HNF1A, HNF1A-AS1			ENSG00000135100, ENSG00000241388	NA	NA	rs2244608-G	rs2244608	0	2244608	intron_variant	0	NR	3e-17	16.5229		0.0217	[0.017-0.027] unit increase	Affymetrix [9000000] (imputed)	N
80	rs1169288	12	121416988	rs2244608	2022-04-27	35213538	Richardson TG	2022-02-25	PLoS Biol	www.ncbi.nlm.nih.gov/pubmed/35213538	Characterising metabolomic signatures of lipid-modifying therapies through drug target mendelian randomisation.	Phospholipids to total lipids ratio in medium VLDL	115,082 European ancestry individuals	NA	12q24.31		HNF1A, HNF1A-AS1			ENSG00000135100, ENSG00000241388	NA	NA	rs2244608-A	rs2244608	0	2244608	intron_variant	0	0.681736	7e-11	10.1549		0.0277565	[0.019-0.036] unit decrease	NR [11722792] (imputed)	N
80	rs1169288	12	121419926	rs1169284	2018-07-28	29403010	Kanai M	2018-02-05	Nat Genet	www.ncbi.nlm.nih.gov/pubmed/29403010	Genetic analysis of quantitative traits in the Japanese population links cell types to complex human diseases.	C-reactive protein levels	75,391 Japanese ancestry individuals	NA	12q24.31	HNF1A	HNF1A			ENSG00000135100	NA	NA	rs1169284-?	rs1169284	0	1169284	intron_variant	0	NR	3e-29	28.5229		0.05766	[0.048-0.068] unit decrease novel	Illumina [6108953] (imputed)	N
80	rs1169288	12	121419926	rs1169284	2022-11-17	36329257	Lee CJ	2022-11-03	Commun Biol	www.ncbi.nlm.nih.gov/pubmed/36329257	Phenome-wide analysis of Taiwan Biobank reveals novel glycemia-related loci and genetic risks for diabetes.	Total cholesterol levels	76,578 Taiwanese ancestry individuals	NA	12q24.31		HNF1A			ENSG00000135100	NA	NA	rs1169284-?	rs1169284	0	1169284	intron_variant	0	NR	2e-10	9.69897		1.1196	unit increase	NR [5925277] (imputed)	N
80	rs1169288	12	121419926	rs1169284	2022-04-27	35213538	Richardson TG	2022-02-25	PLoS Biol	www.ncbi.nlm.nih.gov/pubmed/35213538	Characterising metabolomic signatures of lipid-modifying therapies through drug target mendelian randomisation.	Total lipid levels in HDL	115,082 European ancestry individuals	NA	12q24.31		HNF1A			ENSG00000135100	NA	NA	rs1169284-T	rs1169284	0	1169284	intron_variant	0	0.68568	2e-09	8.69897		0.0241296	[0.016-0.032] unit decrease	NR [11722792] (imputed)	N
80	rs1169288	12	121419926	rs1169284	2022-04-27	35213538	Richardson TG	2022-02-25	PLoS Biol	www.ncbi.nlm.nih.gov/pubmed/35213538	Characterising metabolomic signatures of lipid-modifying therapies through drug target mendelian randomisation.	Free cholesterol levels in HDL	115,082 European ancestry individuals	NA	12q24.31		HNF1A			ENSG00000135100	NA	NA	rs1169284-T	rs1169284	0	1169284	intron_variant	0	0.68568	6e-11	10.2218		0.0258368	[0.018-0.034] unit decrease	NR [11722792] (imputed)	N
80	rs1169288	12	121419926	rs1169284	2022-04-27	35213538	Richardson TG	2022-02-25	PLoS Biol	www.ncbi.nlm.nih.gov/pubmed/35213538	Characterising metabolomic signatures of lipid-modifying therapies through drug target mendelian randomisation.	Apolipoprotein A1 levels	115,082 European ancestry individuals	NA	12q24.31		HNF1A			ENSG00000135100	NA	NA	rs1169284-T	rs1169284	0	1169284	intron_variant	0	0.68568	2e-08	7.69897		0.0229	[0.015-0.031] unit decrease	NR [11722792] (imputed)	N
80	rs1169288	12	121419926	rs1169284	2022-04-27	35213538	Richardson TG	2022-02-25	PLoS Biol	www.ncbi.nlm.nih.gov/pubmed/35213538	Characterising metabolomic signatures of lipid-modifying therapies through drug target mendelian randomisation.	Concentration of large HDL particles	115,082 European ancestry individuals	NA	12q24.31		HNF1A			ENSG00000135100	NA	NA	rs1169284-T	rs1169284	0	1169284	intron_variant	0	0.68568	2e-10	9.69897		0.0248406	[0.017-0.032] unit decrease	NR [11722792] (imputed)	N
80	rs1169288	12	121419926	rs1169284	2022-04-27	35213538	Richardson TG	2022-02-25	PLoS Biol	www.ncbi.nlm.nih.gov/pubmed/35213538	Characterising metabolomic signatures of lipid-modifying therapies through drug target mendelian randomisation.	Free cholesterol to total lipids ratio in medium HDL	115,082 European ancestry individuals	NA	12q24.31		HNF1A			ENSG00000135100	NA	NA	rs1169284-T	rs1169284	0	1169284	intron_variant	0	0.68568	3e-08	7.52288		0.0219574	[0.014-0.03] unit decrease	NR [11722792] (imputed)	N
80	rs1169288	12	121419926	rs1169284	2022-04-27	35213538	Richardson TG	2022-02-25	PLoS Biol	www.ncbi.nlm.nih.gov/pubmed/35213538	Characterising metabolomic signatures of lipid-modifying therapies through drug target mendelian randomisation.	Free cholesterol levels in medium HDL	115,082 European ancestry individuals	NA	12q24.31		HNF1A			ENSG00000135100	NA	NA	rs1169284-T	rs1169284	0	1169284	intron_variant	0	0.68568	4e-08	7.39794		0.02223	[0.014-0.03] unit decrease	NR [11722792] (imputed)	N
80	rs1169288	12	121419926	rs1169284	2021-12-14	34594039	Sakaue S	2021-09-30	Nat Genet	www.ncbi.nlm.nih.gov/pubmed/34594039	A cross-population atlas of genetic associations for 220 human phenotypes.	Total cholesterol levels	344,278 European ancestry individuals, 135,808 East Asian ancestry individuals	NA	12q24.31		HNF1A			ENSG00000135100	NA	NA	rs1169284-C	rs1169284	0	1169284	intron_variant	0	NR	6e-34	33.2218		0.0249	[0.021-0.029] unit increase	Affymetrix, Illumina [20536134] (imputed)	N
80	rs1169288	12	121420807	rs1183910	2017-02-25	27286809	Ligthart S	2016-06-10	BMC Genomics	www.ncbi.nlm.nih.gov/pubmed/27286809	Bivariate genome-wide association study identifies novel pleiotropic loci for lipids and inflammation.	C-reactive protein levels or LDL-cholesterol levels (pleiotropy)	65,000 individuals (C-reactive protein), 95,454 individuals (LDL-cholesterol)	NA	12q24.31	HNF1A	HNF1A			ENSG00000135100	NA	NA	rs1183910-A	rs1183910	0	1183910	intron_variant	0	NR	6e-128	127.222		NA		NR [2501749] (imputed)	N
80	rs1169288	12	121420807	rs1183910	2017-02-25	27286809	Ligthart S	2016-06-10	BMC Genomics	www.ncbi.nlm.nih.gov/pubmed/27286809	Bivariate genome-wide association study identifies novel pleiotropic loci for lipids and inflammation.	C-reactive protein levels or total cholesterol levels (pleiotropy)	65,000 individuals (C-reactive protein), 100,184 individuals (total cholesterol)	NA	12q24.31	HNF1A	HNF1A			ENSG00000135100	NA	NA	rs1183910-A	rs1183910	0	1183910	intron_variant	0	NR	8e-128	127.097		NA		NR [2501549] (imputed)	N
80	rs1169288	12	121420807	rs1183910	2022-01-12	34387878	Kim KY	2021-08-13	Hepatology	www.ncbi.nlm.nih.gov/pubmed/34387878	Genome-wide association of individual vulnerability with alcoholic liver disease: A Korean Genome and Epidemiology Study.	Alcohol-associated liver disease in light drinkers	1,379 Korean ancestry cases, 13,132 Korean ancestry controls	NA	12q24.31		HNF1A			ENSG00000135100	NA	NA	rs1183910-?	rs1183910	0	1183910	intron_variant	0	NR	5e-12	11.301		0.7515	[0.6928-0.8151]	Affymetrix [7975321] (imputed)	N
80	rs1169288	12	121420807	rs1183910	2022-01-12	34387878	Kim KY	2021-08-13	Hepatology	www.ncbi.nlm.nih.gov/pubmed/34387878	Genome-wide association of individual vulnerability with alcoholic liver disease: A Korean Genome and Epidemiology Study.	Alcohol-associated liver disease in non drinkers	782 Korean ancestry cases, 18,058 Korean ancestry controls	NA	12q24.31		HNF1A			ENSG00000135100	NA	NA	rs1183910-?	rs1183910	0	1183910	intron_variant	0	NR	9e-08	7.04576		0.754	[0.679-0.836]	Affymetrix [7975321] (imputed)	N
80	rs1169288	12	121420807	rs1183910	2014-01-10	23844046	Dorajoo R	2013-07-02	PLoS One	www.ncbi.nlm.nih.gov/pubmed/23844046	Are C-reactive protein associated genetic variants associated with serum levels and retinal markers of microvascular pathology in Asian populations from Singapore?	C-reactive protein	2,179 Chinese ancestry individuals, 2,275 Malay ancestry individuals, 2,238 Asian Indian ancestry individuals	NA	12q24.31	HNF1A	HNF1A			ENSG00000135100	NA	NA	rs1183910-G	rs1183910	0	1183910	intron_variant	0	0.709	4e-12	11.3979		0.054	[NR] unit increase	Illumina [up to 1745429] (imputed)	N
80	rs1169288	12	121420807	rs1183910	2015-05-23	21300955	Dehghan A	2011-02-07	Circulation	www.ncbi.nlm.nih.gov/pubmed/21300955	Meta-analysis of genome-wide association studies in >80 000 subjects identifies multiple loci for C-reactive protein levels.	C-reactive protein levels	63,678 European ancestry individuals 1,792 Erasmus Rucphen individuals, 715 Orcadian individuals	16,540 European ancestry individuals	12q24.31	HNF1A	HNF1A			ENSG00000135100	NA	NA	rs1183910-G	rs1183910	0	1183910	intron_variant	0	NR	2e-124	123.699		0.149	[0.14-0.16] unit increase	Affymetrix, Illumina [~ 2500000] (imputed)	N
80	rs1169288	12	121420807	rs1183910	2009-07-12	19567438	Elliott P	2009-07-01	JAMA	www.ncbi.nlm.nih.gov/pubmed/19567438	Genetic Loci associated with C-reactive protein levels and risk of coronary heart disease.	C-reactive protein	17,967 European ancestry and Indian Asian ancestry individuals	13,615 European ancestry and Indian Asian ancestry Individuals	12q24.31	HNF1A	HNF1A			ENSG00000135100	NA	NA	rs1183910-T	rs1183910	0	1183910	intron_variant	0	NR	1e-30	30		13.8	[10.9-16.6] % decrease	Affymetrix, Illumina, Perlegen [~ 1400000] (imputed)	N
80	rs1169288	12	121420807	rs1183910	2019-07-02	31217584	Wojcik GL	2019-06-19	Nature	www.ncbi.nlm.nih.gov/pubmed/31217584	Genetic analyses of diverse populations improves discovery for complex traits.	C-reactive protein levels	8,349 African American individuals, 15,912 Hispanic/Latino individuals, 1,811 Asian ancestry individuals, 1,777 Native Hawaiian ancestry individuals, 574 Native American ancestry individuals, 97 individuals	NA	12q24.31	NR	HNF1A			ENSG00000135100	NA	NA	rs1183910-?	rs1183910	0	1183910	intron_variant	0	NR	8e-40	39.0969		0.122325	[0.1-0.14] unit decrease	Illumina [30861016] (imputed)	N
80	rs1169288	12	121420807	rs1183910	2021-03-22	33339817	Nielsen JB	2020-12-18	Nat Commun	www.ncbi.nlm.nih.gov/pubmed/33339817	Loss-of-function genomic variants highlight potential therapeutic targets for cardiovascular disease.	C-reactive protein levels	76,081 European ancestry individuals, 127,395 Japanese ancestry individuals	NA	12q24.31	HNF1A	HNF1A			ENSG00000135100	NA	NA	rs1183910-?	rs1183910	0	1183910	intron_variant	0		2e-77	76.699		0.0833	[0.074-0.092] unit increase	Illumina [31500000] (imputed)	N
80	rs1169288	12	121420807	rs1183910	2021-03-22	33339817	Nielsen JB	2020-12-18	Nat Commun	www.ncbi.nlm.nih.gov/pubmed/33339817	Loss-of-function genomic variants highlight potential therapeutic targets for cardiovascular disease.	Gamma glutamyl transferase levels	76,081 European ancestry individuals, 127,395 Japanese ancestry individuals	NA	12q24.31	HNF1A	HNF1A			ENSG00000135100	NA	NA	rs1183910-?	rs1183910	0	1183910	intron_variant	0		5e-141	140.301		0.1014	[0.094-0.109] unit increase	Illumina [31500000] (imputed)	N
80	rs1169288	12	121420807	rs1183910	2021-10-13	29878111	Kocarnik JM	2018-08-01	Hum Mol Genet	www.ncbi.nlm.nih.gov/pubmed/29878111	Discovery, fine-mapping, and conditional analyses of genetic variants associated with C-reactive protein in multiethnic populations using the Metabochip in the Population Architecture using Genomics and Epidemiology (PAGE) study.	C-reactive protein levels	15,895 Hispanic individuals, 12,817 African American individuals, 1,252 Asian or Oceanian ancestry individuals, 539 Native American ancestry individuals	NA	12q24.31	HNF1A	HNF1A			ENSG00000135100	NA	NA	rs1183910-A	rs1183910	0	1183910	intron_variant	0	0.3233	3e-18	17.5229	(HIS)	0.1256	[0.097-0.154] unit decrease	Illumina [~ 200000]	N
80	rs1169288	12	121423285	rs11065384	2020-01-07	31719535	Noordam R	2019-11-12	Nat Commun	www.ncbi.nlm.nih.gov/pubmed/31719535	Multi-ancestry sleep-by-SNP interaction analysis in 126,926 individuals reveals lipid loci stratified by sleep duration.	LDL cholesterol levels x short total sleep time interaction (2df test)	2,974 African American short sleepers, 365 Chinese ancestry short sleepers, 110 Asian ancestry short sleepers, at least 8,230 European ancestry short sleepers, 1,079 Hispanic/Latino short sleepers, 11,801 African American controls, 1,425 Chinese ancestry controls, 444 Asian ancestry controls, at least 31,097 European ancestry controls, 4,023 Hispanic/Latino controls	at least 214 African American short sleepers, 629 East Asian ancestry short sleepers, up to 6,761 European ancestry short sleepers, 2,473 Hispanic short sleepers, at least 913 African American controls, 2,504 East Asian ancestry controls, up to 26,764 European ancestry controls, 9,854 Hispanic controls	12q24.31	HNF1A	HNF1A			ENSG00000135100	NA	NA	rs11065384-?	rs11065384	0	11065384	intron_variant	0	NR	6e-10	9.22185		0.9876	[0.66-1.32] unit increase	Affymetrix, Illumina [up to 2533153] (imputed)	N
80	rs1169288	12	121423285	rs11065384	2020-11-26	32561361	Innes H	2020-06-16	Gastroenterology	www.ncbi.nlm.nih.gov/pubmed/32561361	Genome-wide Association Study for Alcohol-related Cirrhosis Identifies Risk Loci in MARC1 and HNRNPUL1.	Forns index in high alcohol intake	33,437 British ancestry individuals	NA	12q24.31		HNF1A			ENSG00000135100	NA	NA	rs11065384-?	rs11065384	0	11065384	intron_variant	0	0.3067	2e-08	7.69897		0.002884	unit decrease	NR [6200000] (imputed)	N
80	rs1169288	12	121424490	rs2243458	2021-04-30	32928877	Jung SY	2020-09-14	Cancer Prev Res (Phila)	www.ncbi.nlm.nih.gov/pubmed/32928877	Genome-wide association analysis of pro-inflammatory cytokines and gene-lifestyle interaction for invasive breast cancer risk: the WHI dbGaP Study.	Serum C-reactive protein concentration	10,798 European ancestry women	NA	12q24.31	HNF1A	HNF1A			ENSG00000135100	NA	NA	rs2243458-?	rs2243458	0	2243458	intron_variant	0		2e-12	11.699		0.8	[NR]	Affymetrix, Illumina [21784812] (imputed)	N
80	rs1169288	12	121424490	rs2243458	2021-04-30	32928877	Jung SY	2020-09-14	Cancer Prev Res (Phila)	www.ncbi.nlm.nih.gov/pubmed/32928877	Genome-wide association analysis of pro-inflammatory cytokines and gene-lifestyle interaction for invasive breast cancer risk: the WHI dbGaP Study.	Serum C-reactive protein concentration in non-obese individuals	7,179 European ancestry women	NA	12q24.31	HNF1A	HNF1A			ENSG00000135100	NA	NA	rs2243458-?	rs2243458	0	2243458	intron_variant	0		1e-10	10		0.78	NR	Affymetrix, Illumina [21784812] (imputed)	N
80	rs1169288	12	121424490	rs2243458	2021-04-30	32928877	Jung SY	2020-09-14	Cancer Prev Res (Phila)	www.ncbi.nlm.nih.gov/pubmed/32928877	Genome-wide association analysis of pro-inflammatory cytokines and gene-lifestyle interaction for invasive breast cancer risk: the WHI dbGaP Study.	Serum C-reactive protein concentration in visceral obesity (waist-hip ratio)	2,928 European ancestry women	NA	12q24.31	HNF1A	HNF1A			ENSG00000135100	NA	NA	rs2243458-?	rs2243458	0	2243458	intron_variant	0		4e-08	7.39794		0.71	NR	Affymetrix, Illumina [21784812] (imputed)	N
80	rs1169288	12	121426478	rs1169292	2020-07-21	32203549	Richardson TG	2020-03-23	PLoS Med	www.ncbi.nlm.nih.gov/pubmed/32203549	Evaluating the relationship between circulating lipoprotein lipids and apolipoproteins with risk of coronary heart disease: A multivariable Mendelian randomisation analysis.	Apolipoprotein B levels	439,214 European ancestry individuals	NA	12q24.31	HNF1A	HNF1A			ENSG00000135100	NA	NA	rs1169292-C	rs1169292	0	1169292	intron_variant	0	0.689482	5e-22	21.301		0.0217273	[0.017-0.026] unit decrease	Affymetrix [NR] (imputed)	N
80	rs1169288	12	121426478	rs1169292	2022-07-25	35654975	Vujkovic M	2022-06-02	Nat Genet	www.ncbi.nlm.nih.gov/pubmed/35654975	A multiancestry genome-wide association study of unexplained chronic ALT elevation as a proxy for nonalcoholic fatty liver disease with histological and radiological validation.	Chronic elevation of alanine aminotransferase (cALT) levels	95,472 European ancestry cases, 68,725 European ancestry controls	NA	12q24.31		HNF1A			ENSG00000135100	NA	NA	rs1169292-T	rs1169292	0	1169292	intron_variant	0	0.321	4e-12	11.3979		0.054	[0.038-0.07] unit increase	NR [NR] (imputed)	N
80	rs1169288	12	121426478	rs1169292	2022-07-05	35668104	Cadby G	2022-06-06	Nat Commun	www.ncbi.nlm.nih.gov/pubmed/35668104	Comprehensive genetic analysis of the human lipidome identifies loci associated with lipid homeostasis with links to coronary artery disease.	Ceramide (d17:1/24:1) levels	4,492 European ancestry individuals	NA	12q24.31		HNF1A			ENSG00000135100	NA	NA	rs1169292-T	rs1169292	0	1169292	intron_variant	0	NR	7e-09	8.1549		0.136	[0.089-0.183] unit decrease	Illumina [13869437] (imputed)	N
80	rs1169288	12	121426478	rs1169292	2022-04-27	35213538	Richardson TG	2022-02-25	PLoS Biol	www.ncbi.nlm.nih.gov/pubmed/35213538	Characterising metabolomic signatures of lipid-modifying therapies through drug target mendelian randomisation.	Total lipid levels in IDL	115,082 European ancestry individuals	NA	12q24.31		HNF1A			ENSG00000135100	NA	NA	rs1169292-C	rs1169292	0	1169292	intron_variant	0	0.689503	4e-14	13.3979		0.0328141	[0.024-0.041] unit decrease	NR [11722792] (imputed)	N
80	rs1169288	12	121426478	rs1169292	2022-04-27	35213538	Richardson TG	2022-02-25	PLoS Biol	www.ncbi.nlm.nih.gov/pubmed/35213538	Characterising metabolomic signatures of lipid-modifying therapies through drug target mendelian randomisation.	Phospholipid levels in IDL	115,082 European ancestry individuals	NA	12q24.31		HNF1A			ENSG00000135100	NA	NA	rs1169292-C	rs1169292	0	1169292	intron_variant	0	0.689503	1e-15	15		0.0345771	[0.026-0.043] unit decrease	NR [11722792] (imputed)	N
80	rs1169288	12	121426478	rs1169292	2022-04-27	35213538	Richardson TG	2022-02-25	PLoS Biol	www.ncbi.nlm.nih.gov/pubmed/35213538	Characterising metabolomic signatures of lipid-modifying therapies through drug target mendelian randomisation.	Total free cholesterol levels	115,082 European ancestry individuals	NA	12q24.31		HNF1A			ENSG00000135100	NA	NA	rs1169292-C	rs1169292	0	1169292	intron_variant	0	0.689503	3e-11	10.5229		0.0290694	[0.02-0.038] unit decrease	NR [11722792] (imputed)	N
80	rs1169288	12	121426478	rs1169292	2022-04-27	35213538	Richardson TG	2022-02-25	PLoS Biol	www.ncbi.nlm.nih.gov/pubmed/35213538	Characterising metabolomic signatures of lipid-modifying therapies through drug target mendelian randomisation.	Cholesteryl ester levels in medium VLDL	115,082 European ancestry individuals	NA	12q24.31		HNF1A			ENSG00000135100	NA	NA	rs1169292-C	rs1169292	0	1169292	intron_variant	0	0.689503	2e-08	7.69897		0.024851	[0.016-0.034] unit decrease	NR [11722792] (imputed)	N
80	rs1169288	12	121426478	rs1169292	2022-04-27	35213538	Richardson TG	2022-02-25	PLoS Biol	www.ncbi.nlm.nih.gov/pubmed/35213538	Characterising metabolomic signatures of lipid-modifying therapies through drug target mendelian randomisation.	Remnant cholesterol (non-HDL, non-LDL -cholesterol)	115,082 European ancestry individuals	NA	12q24.31		HNF1A			ENSG00000135100	NA	NA	rs1169292-C	rs1169292	0	1169292	intron_variant	0	0.689503	8e-12	11.0969		0.030447	[0.022-0.039] unit decrease	NR [11722792] (imputed)	N
80	rs1169288	12	121426594	rs1169294	2020-07-21	32203549	Richardson TG	2020-03-23	PLoS Med	www.ncbi.nlm.nih.gov/pubmed/32203549	Evaluating the relationship between circulating lipoprotein lipids and apolipoproteins with risk of coronary heart disease: A multivariable Mendelian randomisation analysis.	LDL cholesterol levels	440,546 European ancestry individuals	NA	12q24.31	HNF1A	HNF1A			ENSG00000135100	NA	NA	rs1169294-G	rs1169294	0	1169294	intron_variant	0	0.689913	2e-27	26.699		0.0245145	[0.02-0.029] unit decrease	Affymetrix [NR] (imputed)	N
80	rs1169288	12	121426594	rs1169294	2022-04-27	35213538	Richardson TG	2022-02-25	PLoS Biol	www.ncbi.nlm.nih.gov/pubmed/35213538	Characterising metabolomic signatures of lipid-modifying therapies through drug target mendelian randomisation.	Concentration of IDL particles	115,082 European ancestry individuals	NA	12q24.31		HNF1A			ENSG00000135100	NA	NA	rs1169294-G	rs1169294	0	1169294	intron_variant	0	0.689908	1e-11	11		0.0301884	[0.022-0.039] unit decrease	NR [11722792] (imputed)	N
80	rs1169288	12	121426594	rs1169294	2022-04-27	35213538	Richardson TG	2022-02-25	PLoS Biol	www.ncbi.nlm.nih.gov/pubmed/35213538	Characterising metabolomic signatures of lipid-modifying therapies through drug target mendelian randomisation.	Cholesterol levels in IDL	115,082 European ancestry individuals	NA	12q24.31		HNF1A			ENSG00000135100	NA	NA	rs1169294-G	rs1169294	0	1169294	intron_variant	0	0.689908	3e-12	11.5229		0.0302645	[0.022-0.039] unit decrease	NR [11722792] (imputed)	N
80	rs1169288	12	121426594	rs1169294	2022-04-27	35213538	Richardson TG	2022-02-25	PLoS Biol	www.ncbi.nlm.nih.gov/pubmed/35213538	Characterising metabolomic signatures of lipid-modifying therapies through drug target mendelian randomisation.	Cholesteryl ester levels in IDL	115,082 European ancestry individuals	NA	12q24.31		HNF1A			ENSG00000135100	NA	NA	rs1169294-G	rs1169294	0	1169294	intron_variant	0	0.689908	2e-12	11.699		0.0304273	[0.022-0.039] unit decrease	NR [11722792] (imputed)	N
80	rs1169288	12	121428407	rs1169296	2019-02-28	30541042	Walsh N	2018-12-12	J Natl Cancer Inst	www.ncbi.nlm.nih.gov/pubmed/30541042	Agnostic Pathway/Gene Set Analysis of Genome-Wide Association Data Identifies Associations for Pancreatic Cancer.	Pancreatic ductal adenocarcinoma	9,040 European ancestry cases, 12,496 European ancestry controls	NA	12q24.31	HNF1A	HNF1A			ENSG00000135100	NA	NA	rs1169296-G	rs1169296	0	1169296	intron_variant	0	NR	3e-07	6.52288		1.12	[1.07-1.17]	NR [NR]	N
80	rs1169288	12	121431225	rs1169300	2022-09-01	31882771	Al-Khelaifi F	2019-12-27	Sci Rep	www.ncbi.nlm.nih.gov/pubmed/31882771	Metabolic GWAS of elite athletes reveals novel genetically-influenced metabolites associated with athletic performance.	Ethylmalonate levels in elite athletes	490 individuals	NA	12q24.31		HNF1A			ENSG00000135100	NA	NA	rs1169300-?	rs1169300	0	1169300	intron_variant	0	NR	7e-07	6.1549		0.322892	[0.2-0.45] unit increase	Illumina [275016]	N
80	rs1169288	12	121431225	rs1169300	2021-12-14	34594039	Sakaue S	2021-09-30	Nat Genet	www.ncbi.nlm.nih.gov/pubmed/34594039	A cross-population atlas of genetic associations for 220 human phenotypes.	Blood urea nitrogen levels	344,052 European ancestry individuals, 148,767 East Asian ancestry individuals	NA	12q24.31		HNF1A			ENSG00000135100	NA	NA	rs1169300-A	rs1169300	0	1169300	intron_variant	0	NR	4e-26	25.3979		0.0214	[0.017-0.025] unit increase	Affymetrix, Illumina [20538307] (imputed)	N
80	rs1169288	12	121431225	rs1169300	2021-12-14	34594039	Sakaue S	2021-09-30	Nat Genet	www.ncbi.nlm.nih.gov/pubmed/34594039	A cross-population atlas of genetic associations for 220 human phenotypes.	Hematocrit	350,475 European ancestry individuals, 153,015 East Asian ancestry individuals	NA	12q24.31		HNF1A			ENSG00000135100	NA	NA	rs1169300-A	rs1169300	0	1169300	intron_variant	0	NR	2e-16	15.699		0.0146	[0.011-0.018] unit increase	Affymetrix, Illumina [20538534] (imputed)	N
80	rs1169288	12	121431225	rs1169300	2021-12-14	34594039	Sakaue S	2021-09-30	Nat Genet	www.ncbi.nlm.nih.gov/pubmed/34594039	A cross-population atlas of genetic associations for 220 human phenotypes.	Hemoglobin	350,474 European ancestry individuals, 152,447 East Asian ancestry individuals	NA	12q24.31		HNF1A			ENSG00000135100	NA	NA	rs1169300-A	rs1169300	0	1169300	intron_variant	0	NR	3e-21	20.5229		0.0164	[0.013-0.02] unit increase	Affymetrix, Illumina [20538521] (imputed)	N
80	rs1169288	12	121431300	rs1169301	2020-09-21	32888493	Chen MH	2020-09-01	Cell	www.ncbi.nlm.nih.gov/pubmed/32888493	Trans-ethnic and Ancestry-Specific Blood-Cell Genetics in 746,667 Individuals from 5 Global Populations.	Hematocrit	562,259 European ancestry individuals	NA	12q24.31	NR	HNF1A			ENSG00000135100	NA	NA	rs1169301-T	rs1169301	0	1169301	intron_variant	0	0.295354	7e-23	22.1549		0.019867	[0.016-0.024] SD unit increase	Affymetrix, Illumina [50640577] (imputed)	N
80	rs1169288	12	121431300	rs1169301	2020-09-21	32888493	Chen MH	2020-09-01	Cell	www.ncbi.nlm.nih.gov/pubmed/32888493	Trans-ethnic and Ancestry-Specific Blood-Cell Genetics in 746,667 Individuals from 5 Global Populations.	Hemoglobin concentration	746,431 African American or Afro-Caribbean, African ancestry, European ancestry, East Asian ancestry, Hispanic or Latin American and South Asian ancestry individuals	NA	12q24.31	NR	HNF1A			ENSG00000135100	NA	NA	rs1169301-T	rs1169301	0	1169301	intron_variant	0	0.341917	7e-31	30.1549		NA		Affymetrix, Illumina [24653286] (imputed)	N
80	rs1169288	12	121431300	rs1169301	2020-09-21	32888493	Chen MH	2020-09-01	Cell	www.ncbi.nlm.nih.gov/pubmed/32888493	Trans-ethnic and Ancestry-Specific Blood-Cell Genetics in 746,667 Individuals from 5 Global Populations.	Hemoglobin concentration	563,946 European ancestry individuals	NA	12q24.31	NR	HNF1A			ENSG00000135100	NA	NA	rs1169301-T	rs1169301	0	1169301	intron_variant	0	0.295305	5e-31	30.301		0.023446	[0.019-0.027] SD unit increase	Affymetrix, Illumina [50638016] (imputed)	N
80	rs1169288	12	121431300	rs1169301	2020-09-21	32888493	Chen MH	2020-09-01	Cell	www.ncbi.nlm.nih.gov/pubmed/32888493	Trans-ethnic and Ancestry-Specific Blood-Cell Genetics in 746,667 Individuals from 5 Global Populations.	Hematocrit	737,823 African American or Afro-Caribbean, African ancestry, European ancestry, East Asian ancestry, Hispanic or Latin American and South Asian ancestry individuals	NA	12q24.31	NR	HNF1A			ENSG00000135100	NA	NA	rs1169301-T	rs1169301	0	1169301	intron_variant	0	0.340815	2e-23	22.699		NA		Affymetrix, Illumina [24558453] (imputed)	N
80	rs1169288	12	121443116	rs1169314	2019-02-14	29507422	Hoffmann TJ	2018-03-05	Nat Genet	www.ncbi.nlm.nih.gov/pubmed/29507422	A large electronic-health-record-based genome-wide study of serum lipids.	Low density lipoprotein cholesterol levels	76,627 European ancestry individuals, 7,795 Hispanic individuals, 6,855 East Asian ancestry individuals, 2,958 African American individuals, 439 South Asian ancestry individuals	NA	12q24.31	NR	C12orf43			ENSG00000157895	NA	NA	rs1169314-A	rs1169314	0	1169314	intron_variant	0	0.692	5e-10	9.30103	(EA)	0.032	unit decrease	Affymetrix [at least 7091467] (imputed)	N
80	rs1169288	12	121443116	rs1169314	2019-02-14	29507422	Hoffmann TJ	2018-03-05	Nat Genet	www.ncbi.nlm.nih.gov/pubmed/29507422	A large electronic-health-record-based genome-wide study of serum lipids.	Low density lipoprotein cholesterol levels	76,627 European ancestry individuals, 7,795 Hispanic individuals, 6,855 East Asian ancestry individuals, 2,958 African American individuals, 439 South Asian ancestry individuals	NA	12q24.31	NR	C12orf43			ENSG00000157895	NA	NA	rs1169314-A	rs1169314	0	1169314	intron_variant	0	NR	2e-11	10.699		0.031	unit decrease	Affymetrix [at least 7091467] (imputed)	N
80	rs1169288	12	121443116	rs1169314	2016-07-08	25961943	Surakka I	2015-05-11	Nat Genet	www.ncbi.nlm.nih.gov/pubmed/25961943	The impact of low-frequency and rare variants on lipid levels.	LDL cholesterol	up 62,166 European ancestry individuals	NA	12q24.31	HNF1A	C12orf43			ENSG00000157895	NA	NA	rs1169314-G	rs1169314	0	1169314	intron_variant	0	0.3	2e-08	7.69897		0.037	[0.023-0.051] s.d. increase	Affymetrix, Illumina, Perlegen [up to 9657952] (imputed)	N
80	rs1169288	12	121443116	rs1169314	2019-02-14	29507422	Hoffmann TJ	2018-03-05	Nat Genet	www.ncbi.nlm.nih.gov/pubmed/29507422	A large electronic-health-record-based genome-wide study of serum lipids.	Total cholesterol levels	76,627 European ancestry individuals, 7,795 Hispanic individuals, 6,855 East Asian ancestry individuals, 2,958 African American individuals, 439 South Asian ancestry individuals	NA	12q24.31	NR	C12orf43			ENSG00000157895	NA	NA	rs1169314-A	rs1169314	0	1169314	intron_variant	0	0.692	4e-09	8.39794	(EA)	0.029	unit decrease	Affymetrix [at least 7091467] (imputed)	N
80	rs1169288	12	121443116	rs1169314	2019-02-14	29507422	Hoffmann TJ	2018-03-05	Nat Genet	www.ncbi.nlm.nih.gov/pubmed/29507422	A large electronic-health-record-based genome-wide study of serum lipids.	Total cholesterol levels	76,627 European ancestry individuals, 7,795 Hispanic individuals, 6,855 East Asian ancestry individuals, 2,958 African American individuals, 439 South Asian ancestry individuals	NA	12q24.31	NR	C12orf43			ENSG00000157895	NA	NA	rs1169314-A	rs1169314	0	1169314	intron_variant	0	NR	6e-11	10.2218		0.029	unit decrease	Affymetrix [at least 7091467] (imputed)	N
80	rs1169288	12	121443116	rs1169314	2019-07-01	31217584	Wojcik GL	2019-06-19	Nature	www.ncbi.nlm.nih.gov/pubmed/31217584	Genetic analyses of diverse populations improves discovery for complex traits.	Low density lipoprotein cholesterol levels	9,720 African American individuals, 17,373 Hispanic/Latino individuals, 2,316 Asian ancestry individuals, 1,900 Native Hawaiian ancestry individuals, 591 Native American ancestry individuals, 321 individuals	NA	12q24.31	NR	C12orf43			ENSG00000157895	NA	NA	rs1169314-?	rs1169314	0	1169314	intron_variant	0	NR	2e-06	5.69897		1.64819	[0.97-2.32] unit increase	Illumina [31808917] (imputed)	N
80	rs1169288	12	121450165	rs2264750	2019-02-14	29507422	Hoffmann TJ	2018-03-05	Nat Genet	www.ncbi.nlm.nih.gov/pubmed/29507422	A large electronic-health-record-based genome-wide study of serum lipids.	Low density lipoprotein cholesterol levels	76,627 European ancestry individuals, 7,795 Hispanic individuals, 6,855 East Asian ancestry individuals, 2,958 African American individuals, 439 South Asian ancestry individuals	NA	12q24.31	NR	C12orf43			ENSG00000157895	NA	NA	rs2264750-C	rs2264750	0	2264750	intron_variant	0	0.692	6e-10	9.22185	(EA)	0.032	unit decrease	Affymetrix [at least 7091467] (imputed)	N
80	rs1169288	12	121450165	rs2264750	2019-02-14	29507422	Hoffmann TJ	2018-03-05	Nat Genet	www.ncbi.nlm.nih.gov/pubmed/29507422	A large electronic-health-record-based genome-wide study of serum lipids.	Low density lipoprotein cholesterol levels	76,627 European ancestry individuals, 7,795 Hispanic individuals, 6,855 East Asian ancestry individuals, 2,958 African American individuals, 439 South Asian ancestry individuals	NA	12q24.31	NR	C12orf43			ENSG00000157895	NA	NA	rs2264750-C	rs2264750	0	2264750	intron_variant	0	NR	2e-11	10.699		0.031	unit decrease	Affymetrix [at least 7091467] (imputed)	N
80	rs1169288	12	121450165	rs2264750	2019-07-05	31152163	Wuttke M	2019-05-31	Nat Genet	www.ncbi.nlm.nih.gov/pubmed/31152163	A catalog of genetic loci associated with kidney function from analyses of a million individuals.	Blood urea nitrogen levels	416,178 European and unknown ancestry individuals	NA	12q24.31	C12orf43	C12orf43			ENSG00000157895	NA	NA	rs2264750-T	rs2264750	0	2264750	intron_variant	0	0.3861	6e-20	19.2218		0.0066	[0.0052-0.008] unit increase	Affymetrix, Illumina [8176554] (imputed)	N
80	rs1169288	12	121450165	rs2264750	2016-07-08	25961943	Surakka I	2015-05-11	Nat Genet	www.ncbi.nlm.nih.gov/pubmed/25961943	The impact of low-frequency and rare variants on lipid levels.	Cholesterol, total	up to 62,166 European ancestry individuals	NA	12q24.31	HNF1A	C12orf43			ENSG00000157895	NA	NA	rs2264750-T	rs2264750	0	2264750	intron_variant	0	0.3	7e-11	10.1549		0.042	[0.03-0.054] s.d. increase	Affymetrix, Illumina, Perlegen [up to 9657952] (imputed)	N
80	rs1169288	12	121450165	rs2264750	2019-02-14	29507422	Hoffmann TJ	2018-03-05	Nat Genet	www.ncbi.nlm.nih.gov/pubmed/29507422	A large electronic-health-record-based genome-wide study of serum lipids.	Total cholesterol levels	76,627 European ancestry individuals, 7,795 Hispanic individuals, 6,855 East Asian ancestry individuals, 2,958 African American individuals, 439 South Asian ancestry individuals	NA	12q24.31	NR	C12orf43			ENSG00000157895	NA	NA	rs2264750-C	rs2264750	0	2264750	intron_variant	0	0.692	4e-09	8.39794	(EA)	0.029	unit decrease	Affymetrix [at least 7091467] (imputed)	N
80	rs1169288	12	121450165	rs2264750	2019-02-14	29507422	Hoffmann TJ	2018-03-05	Nat Genet	www.ncbi.nlm.nih.gov/pubmed/29507422	A large electronic-health-record-based genome-wide study of serum lipids.	Total cholesterol levels	76,627 European ancestry individuals, 7,795 Hispanic individuals, 6,855 East Asian ancestry individuals, 2,958 African American individuals, 439 South Asian ancestry individuals	NA	12q24.31	NR	C12orf43			ENSG00000157895	NA	NA	rs2264750-C	rs2264750	0	2264750	intron_variant	0	NR	7e-11	10.1549		0.029	unit decrease	Affymetrix [at least 7091467] (imputed)	N
80	rs1169288	12	121450165	rs2264750	2019-07-01	31217584	Wojcik GL	2019-06-19	Nature	www.ncbi.nlm.nih.gov/pubmed/31217584	Genetic analyses of diverse populations improves discovery for complex traits.	Low density lipoprotein cholesterol levels	9,720 African American individuals, 17,373 Hispanic/Latino individuals, 2,316 Asian ancestry individuals, 1,900 Native Hawaiian ancestry individuals, 591 Native American ancestry individuals, 321 individuals	NA	12q24.31	NR	C12orf43			ENSG00000157895	NA	NA	rs2264750-?	rs2264750	0	2264750	intron_variant	0	NR	3e-06	5.52288		1.61489	[0.94-2.29] unit increase	Illumina [31808917] (imputed)	N
80	rs1169288	12	121454622	rs1182933	2020-06-17	32327693	Oskarsson GR	2020-04-23	Commun Biol	www.ncbi.nlm.nih.gov/pubmed/32327693	Predicted loss and gain of function mutations in ACO1 are associated with erythropoiesis.	Hemoglobin levels	684,122 European ancestry individuals	NA	12q24.31	HNF1A	C12orf43 - OASL	ENSG00000157895	ENSG00000135114		317	944	rs1182933-T	rs1182933	0	1182933	intergenic_variant	1		2e-23	22.699		0.024	[NR] unit increase	Affymetrix, Illumina [43000000] (imputed)	N
80	rs1169288	12	121454622	rs1182933	2017-08-30	27863252	Astle WJ	2016-11-17	Cell	www.ncbi.nlm.nih.gov/pubmed/27863252	The Allelic Landscape of Human Blood Cell Trait Variation and Links to Common Complex Disease.	Hemoglobin concentration	172,925 European ancestry individuals	NA	12q24.31	C12orf43	C12orf43 - OASL	ENSG00000157895	ENSG00000135114		317	944	rs1182933-T	rs1182933	0	1182933	intergenic_variant	1	0.2959	6e-10	9.22185		0.0240491	[0.016-0.032] unit increase	Affymetrix [~ 2500000] (imputed)	N
80	rs1169288	12	121454622	rs1182933	2018-04-06	29422604	Klein AP	2018-02-08	Nat Commun	www.ncbi.nlm.nih.gov/pubmed/29422604	Genome-wide meta-analysis identifies five new susceptibility loci for pancreatic cancer.	Pancreatic cancer	9,040 European ancestry cases, 12,496 European ancestry controls	up to 2,737 cases, up to 4,752 controls	12q24.31	HNF1A	C12orf43 - OASL	ENSG00000157895	ENSG00000135114		317	944	rs1182933-T	rs1182933	0	1182933	intergenic_variant	1	0.3	3e-07	6.52288		1.11	[1.07 - 1.15]	Illumina [11381182] (imputed)	N
81	rs79478560	12	124390681	rs2341569	2021-08-24	34021172	Christakoudi S	2021-05-21	Sci Rep	www.ncbi.nlm.nih.gov/pubmed/34021172	GWAS of allometric body-shape indices in UK Biobank identifies loci suggesting associations with morphogenesis, organogenesis, adrenal cell renewal and cancer.	Hip index	219,872 British ancestry women	NA	12q24.31	DNAH10	DNAH10, DNAH10			ENSG00000281935, ENSG00000197653	NA	NA	rs2341569-G	rs2341569	0	2341569	intron_variant	0	NR	4e-13	12.3979		0.0224275	[0.016-0.028] unit increase	Affymetrix [321788] (imputed)	N
81	rs79478560	12	124393697	rs6488910	2022-08-05	35835914	Watanabe K	2022-07-14	Nat Genet	www.ncbi.nlm.nih.gov/pubmed/35835914	Genome-wide meta-analysis of insomnia prioritizes genes associated with metabolic and psychiatric pathways.	Insomnia	593,724 European ancestry cases, 1,771,286 European ancestry controls	NA	12q24.31		DNAH10, DNAH10			ENSG00000281935, ENSG00000197653	NA	NA	rs6488910-T	rs6488910	0	6488910	intron_variant	0	NR	9e-11	10.0458		0.006	[0.004-0.008] unit increase	Illumina [10713943] (imputed)	N
81	rs79478560	12	124393697	rs6488910	2021-08-24	34021172	Christakoudi S	2021-05-21	Sci Rep	www.ncbi.nlm.nih.gov/pubmed/34021172	GWAS of allometric body-shape indices in UK Biobank identifies loci suggesting associations with morphogenesis, organogenesis, adrenal cell renewal and cancer.	Waist-to-hip ratio adjusted for BMI	219,872 British ancestry women	NA	12q24.31	DNAH10	DNAH10, DNAH10			ENSG00000281935, ENSG00000197653	NA	NA	rs6488910-T	rs6488910	0	6488910	intron_variant	0	NR	1e-49	49		0.044115	[0.038-0.05] unit decrease	Affymetrix [319769] (imputed)	N
81	rs79478560	12	124393697	rs6488910	2021-08-24	34021172	Christakoudi S	2021-05-21	Sci Rep	www.ncbi.nlm.nih.gov/pubmed/34021172	GWAS of allometric body-shape indices in UK Biobank identifies loci suggesting associations with morphogenesis, organogenesis, adrenal cell renewal and cancer.	A body shape index	219,872 British ancestry women	NA	12q24.31	DNAH10	DNAH10, DNAH10			ENSG00000281935, ENSG00000197653	NA	NA	rs6488910-T	rs6488910	0	6488910	intron_variant	0	NR	2e-36	35.699		0.0380172	[0.032-0.044] unit decrease	Affymetrix [321169] (imputed)	N
81	rs79478560	12	124393697	rs6488910	2021-08-24	34021172	Christakoudi S	2021-05-21	Sci Rep	www.ncbi.nlm.nih.gov/pubmed/34021172	GWAS of allometric body-shape indices in UK Biobank identifies loci suggesting associations with morphogenesis, organogenesis, adrenal cell renewal and cancer.	Waist circumference adjusted for body mass index	219,872 British ancestry women	NA	12q24.31	DNAH10	DNAH10, DNAH10			ENSG00000281935, ENSG00000197653	NA	NA	rs6488910-T	rs6488910	0	6488910	intron_variant	0	NR	8e-38	37.0969		0.0386484	[0.033-0.045] unit decrease	Affymetrix [321114] (imputed)	N
81	rs79478560	12	124393697	rs6488910	2021-08-24	34021172	Christakoudi S	2021-05-21	Sci Rep	www.ncbi.nlm.nih.gov/pubmed/34021172	GWAS of allometric body-shape indices in UK Biobank identifies loci suggesting associations with morphogenesis, organogenesis, adrenal cell renewal and cancer.	Waist-hip index	219,872 British ancestry women	NA	12q24.31	DNAH10	DNAH10, DNAH10			ENSG00000281935, ENSG00000197653	NA	NA	rs6488910-T	rs6488910	0	6488910	intron_variant	0	NR	1e-51	51		0.0450781	[0.039-0.051] unit decrease	Affymetrix [319769] (imputed)	N
81	rs79478560	12	124399155	rs79478560	2017-08-30	27863252	Astle WJ	2016-11-17	Cell	www.ncbi.nlm.nih.gov/pubmed/27863252	The Allelic Landscape of Human Blood Cell Trait Variation and Links to Common Complex Disease.	Lymphocyte count	171,643 European ancestry individuals	NA	12q24.31	DNAH10	DNAH10, DNAH10			ENSG00000281935, ENSG00000197653	NA	NA	rs79478560-A	rs79478560	0	79478560	intron_variant	0	0.3686	4e-09	8.39794		0.0220164	[0.015-0.029] unit decrease	Affymetrix [~ 2500000] (imputed)	N
81	rs7133378	12	124403769	rs11057393	2020-09-21	32888493	Chen MH	2020-09-01	Cell	www.ncbi.nlm.nih.gov/pubmed/32888493	Trans-ethnic and Ancestry-Specific Blood-Cell Genetics in 746,667 Individuals from 5 Global Populations.	Red blood cell count	727,624 African American or Afro-Caribbean, African ancestry, European ancestry, East Asian ancestry, Hispanic or Latin American and South Asian ancestry individuals	NA	12q24.31	NR	CCDC92, CCDC92, DNAH10, DNAH10			ENSG00000119242, ENSG00000275035, ENSG00000281935, ENSG00000197653	NA	NA	rs11057393-T	rs11057393	0	11057393	intron_variant	0	0.300734	2e-13	12.699		NA		Affymetrix, Illumina [24332387] (imputed)	N
81	rs7133378	12	124404718	rs12317176	2017-08-10	28443625	Justice AE	2017-04-26	Nat Commun	www.ncbi.nlm.nih.gov/pubmed/28443625	Genome-wide meta-analysis of 241,258 adults accounting for smoking behaviour identifies novel loci for obesity traits.	Waist circumference adjusted for BMI (joint analysis main effects and smoking interaction)	97,400 European ancestry women, 63,892 European ancestry men, 5,829 European ancestry individuals, 10,500 African American/Afro-Caribbean ancestry women, 2,706 African American/Afro-Caribbean ancestry men, 1,030 Indian Asian ancestry women, 7,648 Indian Asian ancestry men, 1,793 Filipino ancestry women, 2,944 Hispanic/Latino ancestry women, 1,764 Hispanic/Latino ancestry men	21,496 European ancestry women, 24,385 European ancestry men, 118,364 European ancestry individuals, 2,326 African American/Afro-Caribbean ancestry women, 855 African American/Afro-Caribbean ancestry men	12q24.31	DNAH10	DNAH10, DNAH10, CCDC92, CCDC92			ENSG00000281935, ENSG00000197653, ENSG00000119242, ENSG00000275035	NA	NA	rs12317176-T	rs12317176	0	12317176	intron_variant	0	0.649	8e-18	17.0969	(women)	NA		Affymetrix, Illumina, Perlegen [up to 2800000] (imputed)	N
81	rs7133378	12	124404718	rs12317176	2017-08-10	28443625	Justice AE	2017-04-26	Nat Commun	www.ncbi.nlm.nih.gov/pubmed/28443625	Genome-wide meta-analysis of 241,258 adults accounting for smoking behaviour identifies novel loci for obesity traits.	Waist circumference adjusted for BMI (joint analysis main effects and smoking interaction)	97,400 European ancestry women, 63,892 European ancestry men, 5,829 European ancestry individuals, 10,500 African American/Afro-Caribbean ancestry women, 2,706 African American/Afro-Caribbean ancestry men, 1,030 Indian Asian ancestry women, 7,648 Indian Asian ancestry men, 1,793 Filipino ancestry women, 2,944 Hispanic/Latino ancestry women, 1,764 Hispanic/Latino ancestry men	21,496 European ancestry women, 24,385 European ancestry men, 118,364 European ancestry individuals, 2,326 African American/Afro-Caribbean ancestry women, 855 African American/Afro-Caribbean ancestry men	12q24.31	DNAH10	DNAH10, DNAH10, CCDC92, CCDC92			ENSG00000281935, ENSG00000197653, ENSG00000119242, ENSG00000275035	NA	NA	rs12317176-T	rs12317176	0	12317176	intron_variant	0	0.649	2e-09	8.69897		NA		Affymetrix, Illumina, Perlegen [up to 2800000] (imputed)	N
81	rs7133378	12	124404718	rs12317176	2017-08-10	28443625	Justice AE	2017-04-26	Nat Commun	www.ncbi.nlm.nih.gov/pubmed/28443625	Genome-wide meta-analysis of 241,258 adults accounting for smoking behaviour identifies novel loci for obesity traits.	Waist circumference adjusted for BMI (adjusted for smoking behaviour)	97,400 European ancestry women, 63,892 European ancestry men, 5,829 European ancestry individuals, 10,500 African American/Afro-Caribbean ancestry women, 2,706 African American/Afro-Caribbean ancestry men, 1,030 Indian Asian ancestry women, 7,648 Indian Asian ancestry men, 1,793 Filipino ancestry women, 2,944 Hispanic/Latino ancestry women, 1,764 Hispanic/Latino ancestry men	21,496 European ancestry women, 24,385 European ancestry men, 118,364 European ancestry individuals, 2,326 African American/Afro-Caribbean ancestry women, 855 African American/Afro-Caribbean ancestry men	12q24.31	DNAH10	DNAH10, DNAH10, CCDC92, CCDC92			ENSG00000281935, ENSG00000197653, ENSG00000119242, ENSG00000275035	NA	NA	rs12317176-T	rs12317176	0	12317176	intron_variant	0	0.649	4e-09	8.39794		0.0211	[0.014-0.028] unit increase	Affymetrix, Illumina, Perlegen [up to 2800000] (imputed)	N
81	rs7133378	12	124404718	rs12317176	2017-08-10	28443625	Justice AE	2017-04-26	Nat Commun	www.ncbi.nlm.nih.gov/pubmed/28443625	Genome-wide meta-analysis of 241,258 adults accounting for smoking behaviour identifies novel loci for obesity traits.	Waist circumference adjusted for BMI (adjusted for smoking behaviour)	97,400 European ancestry women, 63,892 European ancestry men, 5,829 European ancestry individuals, 10,500 African American/Afro-Caribbean ancestry women, 2,706 African American/Afro-Caribbean ancestry men, 1,030 Indian Asian ancestry women, 7,648 Indian Asian ancestry men, 1,793 Filipino ancestry women, 2,944 Hispanic/Latino ancestry women, 1,764 Hispanic/Latino ancestry men	21,496 European ancestry women, 24,385 European ancestry men, 118,364 European ancestry individuals, 2,326 African American/Afro-Caribbean ancestry women, 855 African American/Afro-Caribbean ancestry men	12q24.31	DNAH10	DNAH10, DNAH10, CCDC92, CCDC92			ENSG00000281935, ENSG00000197653, ENSG00000119242, ENSG00000275035	NA	NA	rs12317176-T	rs12317176	0	12317176	intron_variant	0	0.649	3e-17	16.5229	(women)	0.0383	[0.029-0.047] unit increase	Affymetrix, Illumina, Perlegen [up to 2800000] (imputed)	N
81	rs7133378	12	124404718	rs12317176	2017-05-23	25673412	Shungin D	2015-02-12	Nature	www.ncbi.nlm.nih.gov/pubmed/25673412	New genetic loci link adipose and insulin biology to body fat distribution.	Waist circumference adjusted for body mass index	up to 56,910 European ancestry men, up to 86,570 European ancestry women	up to 36,570 European ancestry men, 30,172 European ancestry women, 915 Filipino ancestry men, 735 Filipino ancestry women, 2,351 African American/Afro-Caribbean ancestry men, 6,258 African American/Afro-Caribbean ancestry women, 2,285 South Asian ancestry men, 506 South Asian ancestry women, 195 Seychellois ancestry men, 266 Seychellois ancestry women	12q24.31	DNAH10	DNAH10, DNAH10, CCDC92, CCDC92			ENSG00000281935, ENSG00000197653, ENSG00000119242, ENSG00000275035	NA	NA	rs12317176-T	rs12317176	0	12317176	intron_variant	0	0.6629	6e-09	8.22185	(EA)	0.0205	[0.014-0.027] unit increase	Affymetrix, Illumina, Perlegen [up to 2542447] (imputed)	N
81	rs7133378	12	124404718	rs12317176	2017-05-23	25673412	Shungin D	2015-02-12	Nature	www.ncbi.nlm.nih.gov/pubmed/25673412	New genetic loci link adipose and insulin biology to body fat distribution.	Waist circumference adjusted for body mass index	up to 56,910 European ancestry men, up to 86,570 European ancestry women	up to 36,570 European ancestry men, 30,172 European ancestry women, 915 Filipino ancestry men, 735 Filipino ancestry women, 2,351 African American/Afro-Caribbean ancestry men, 6,258 African American/Afro-Caribbean ancestry women, 2,285 South Asian ancestry men, 506 South Asian ancestry women, 195 Seychellois ancestry men, 266 Seychellois ancestry women	12q24.31	DNAH10	DNAH10, DNAH10, CCDC92, CCDC92			ENSG00000281935, ENSG00000197653, ENSG00000119242, ENSG00000275035	NA	NA	rs12317176-T	rs12317176	0	12317176	intron_variant	0	0.6629	1e-13	13	(EA,women)	0.0342	[0.025-0.043] unit increase	Affymetrix, Illumina, Perlegen [up to 2542447] (imputed)	N
81	rs7133378	12	124404718	rs12317176	2017-08-10	28443625	Justice AE	2017-04-26	Nat Commun	www.ncbi.nlm.nih.gov/pubmed/28443625	Genome-wide meta-analysis of 241,258 adults accounting for smoking behaviour identifies novel loci for obesity traits.	Waist circumference adjusted for BMI in non-smokers	77,113 European ancestry women, 47,319 European ancestry men, 4,856 European ancestry individuals, 8,799 African American/Afro-Caribbean ancestry women, 1,803 African American/Afro-Caribbean ancestry men, 1,020 Indian Asian ancestry women, 6,691 Indian Asian ancestry men, 1,526 Filipino ancestry women, 2,469 Hispanic/Latino ancestry women, 1,318 Hispanic/Latino ancestry men	16,011 European ancestry women, 17,912 European ancestry men, 105,218 European ancestry individuals, 2,073 African American/Afro-Caribbean ancestry women, 647 African American/Afro-Caribbean ancestry men	12q24.31	DNAH10	DNAH10, DNAH10, CCDC92, CCDC92			ENSG00000281935, ENSG00000197653, ENSG00000119242, ENSG00000275035	NA	NA	rs12317176-T	rs12317176	0	12317176	intron_variant	0	0.649	1e-09	9		0.0245	[0.017-0.032] unit increase	Affymetrix, Illumina, Perlegen [up to 2800000] (imputed)	N
81	rs7133378	12	124404718	rs12317176	2017-08-10	28443625	Justice AE	2017-04-26	Nat Commun	www.ncbi.nlm.nih.gov/pubmed/28443625	Genome-wide meta-analysis of 241,258 adults accounting for smoking behaviour identifies novel loci for obesity traits.	Waist circumference adjusted for BMI in non-smokers	77,113 European ancestry women, 47,319 European ancestry men, 4,856 European ancestry individuals, 8,799 African American/Afro-Caribbean ancestry women, 1,803 African American/Afro-Caribbean ancestry men, 1,020 Indian Asian ancestry women, 6,691 Indian Asian ancestry men, 1,526 Filipino ancestry women, 2,469 Hispanic/Latino ancestry women, 1,318 Hispanic/Latino ancestry men	16,011 European ancestry women, 17,912 European ancestry men, 105,218 European ancestry individuals, 2,073 African American/Afro-Caribbean ancestry women, 647 African American/Afro-Caribbean ancestry men	12q24.31	DNAH10	DNAH10, DNAH10, CCDC92, CCDC92			ENSG00000281935, ENSG00000197653, ENSG00000119242, ENSG00000275035	NA	NA	rs12317176-T	rs12317176	0	12317176	intron_variant	0	0.649	1e-16	16	(women)	0.042	[0.032-0.052] unit increase	Affymetrix, Illumina, Perlegen [up to 2800000] (imputed)	N
81	rs7133378	12	124404718	rs12317176	2017-08-18	28448500	Graff M	2017-04-27	PLoS Genet	www.ncbi.nlm.nih.gov/pubmed/28448500	Genome-wide physical activity interactions in adiposity - A meta-analysis of 200,452 adults.	Waist circumference adjusted for BMI (joint analysis main effects and physical activity interaction)	2,518 African American women, 85,730 European ancestry women, 1,773 Filipino ancestry women, 1,030 Indian ancestry women, 1,457 African American men, 54,792 European ancestry men, 7,648 Indian ancestry men, 5,527 European ancestry individuals	6,244 African American women, 17,531 European ancestry women, 329 African American men, 19,956 European ancestry men	12q24.31	DNAH10	DNAH10, DNAH10, CCDC92, CCDC92			ENSG00000281935, ENSG00000197653, ENSG00000119242, ENSG00000275035	NA	NA	rs12317176-?	rs12317176	0	12317176	intron_variant	0	0.65	1e-11	11		NA		Affymetrix, Illumina, Perlegen [~ 2500000] (imputed)	N
81	rs7133378	12	124404718	rs12317176	2017-08-18	28448500	Graff M	2017-04-27	PLoS Genet	www.ncbi.nlm.nih.gov/pubmed/28448500	Genome-wide physical activity interactions in adiposity - A meta-analysis of 200,452 adults.	Waist circumference adjusted for BMI in active individuals	1,957 African American women, 1,773 Filipino ancestry women, 305 Indian ancestry women, 67,139 European ancestry women, 1,206 African American men, 2,029 Indian ancestry men, 43,100 European ancestry men, at least 4,819 European ancestry individuals	4,807 African American women, 12,347 European ancestry women, 265 African American men, 14,540 European ancestry men	12q24.31	DNAH10	DNAH10, DNAH10, CCDC92, CCDC92			ENSG00000281935, ENSG00000197653, ENSG00000119242, ENSG00000275035	NA	NA	rs12317176-T	rs12317176	0	12317176	intron_variant	0	0.65	2e-12	11.699		0.0302	[0.022-0.039] cm increase	Affymetrix, Illumina, Perlegen [~ 2500000] (imputed)	N
81	rs7133378	12	124404718	rs12317176	2017-08-18	28448500	Graff M	2017-04-27	PLoS Genet	www.ncbi.nlm.nih.gov/pubmed/28448500	Genome-wide physical activity interactions in adiposity - A meta-analysis of 200,452 adults.	Waist circumference adjusted for body mass index	2,518 African American women, 85,730 European ancestry women, 1,773 Filipino ancestry women, 1,030 Indian ancestry women, 1,457 African American men, 54,792 European ancestry men, 7,648 Indian ancestry men, 5,527 European ancestry individuals	6,244 African American women, 17,531 European ancestry women, 329 African American men, 19,956 European ancestry men	12q24.31	DNAH10	DNAH10, DNAH10, CCDC92, CCDC92			ENSG00000281935, ENSG00000197653, ENSG00000119242, ENSG00000275035	NA	NA	rs12317176-T	rs12317176	0	12317176	intron_variant	0	0.65	7e-11	10.1549		0.024	[0.017-0.031] cm increase	Affymetrix, Illumina, Perlegen [~ 2500000] (imputed)	N
81	rs7133378	12	124405871	rs7301953	2018-09-17	29844566	Davies G	2018-05-29	Nat Commun	www.ncbi.nlm.nih.gov/pubmed/29844566	Study of 300,486 individuals identifies 148 independent genetic loci influencing general cognitive function.	Reaction time	330,069 European ancestry individuals	NA	12q24.31	NR	CCDC92, CCDC92, DNAH10, DNAH10			ENSG00000119242, ENSG00000275035, ENSG00000281935, ENSG00000197653	NA	NA	rs7301953-?	rs7301953	0	7301953	intron_variant	0	NR	3e-06	5.52288		0.0081547	[0.0048-0.0116] unit increase	Affymetrix [805426] (imputed)	N
81	rs7133378	12	124405871	rs7301953	2020-09-21	32888493	Chen MH	2020-09-01	Cell	www.ncbi.nlm.nih.gov/pubmed/32888493	Trans-ethnic and Ancestry-Specific Blood-Cell Genetics in 746,667 Individuals from 5 Global Populations.	White blood cell count	746,667 African American or Afro-Caribbean, African ancestry, European ancestry, East Asian ancestry, Hispanic or Latin American and South Asian ancestry individuals	NA	12q24.31	NR	CCDC92, CCDC92, DNAH10, DNAH10			ENSG00000119242, ENSG00000275035, ENSG00000281935, ENSG00000197653	NA	NA	rs7301953-A	rs7301953	0	7301953	intron_variant	0	0.280067	6e-20	19.2218		NA		Affymetrix, Illumina [24649327] (imputed)	N
81	rs7133378	12	124405871	rs7301953	2020-11-04	33097823	Pei YF	2020-10-23	Commun Biol	www.ncbi.nlm.nih.gov/pubmed/33097823	The genetic architecture of appendicular lean mass characterized by association analysis in the UK Biobank study.	Appendicular lean mass	450,243 European ancestry individuals	NA	12q24.31	DNAH10	CCDC92, CCDC92, DNAH10, DNAH10			ENSG00000119242, ENSG00000275035, ENSG00000281935, ENSG00000197653	NA	NA	rs7301953-A	rs7301953	0	7301953	intron_variant	0	0.3122	4e-20	19.3979		0.0185	[0.015-0.022] unit decrease	Affymetrix [18391927] (imputed)	N
81	rs7133378	12	124409502	rs7133378	2019-11-27	31453325	Wang H	2019-08-14	Sci Adv	www.ncbi.nlm.nih.gov/pubmed/31453325	Genotype-by-environment interactions inferred from genetic effects on phenotypic variability in the UK Biobank.	Waist circumference variance	347,158 European ancestry individuals	NA	12q24.31	CCDC92	DNAH10, DNAH10, CCDC92, CCDC92			ENSG00000281935, ENSG00000197653, ENSG00000119242, ENSG00000275035	NA	NA	rs7133378-?	rs7133378	0	7133378	intron_variant	0	NR	6e-10	9.22185		NA		NR [5554549] (imputed)	N
81	rs7133378	12	124409502	rs7133378	2019-02-08	30593698	Hubel C	2018-12-28	Am J Med Genet B Neuropsychiatr Genet	www.ncbi.nlm.nih.gov/pubmed/30593698	Genomics of body fat percentage may contribute to sex bias in anorexia nervosa.	Body fat percentage	70,700 European ancestry female individuals, 85,261 European ancestry male individuals	NA	12q24.31	NR	DNAH10, DNAH10, CCDC92, CCDC92			ENSG00000281935, ENSG00000197653, ENSG00000119242, ENSG00000275035	NA	NA	rs7133378-?	rs7133378	0	7133378	intron_variant	0	NR	6e-08	7.22185	(female)	0.20128	[0.13-0.27] unit increase	Affymetrix [7794483] (imputed)	N
81	rs7133378	12	124409502	rs7133378	2019-02-06	30595370	Kichaev G	2018-12-27	Am J Hum Genet	www.ncbi.nlm.nih.gov/pubmed/30595370	Leveraging Polygenic Functional Enrichment to Improve GWAS Power.	Body mass index	approximately 458,000 European ancestry individuals	NA	12q24.31		DNAH10, DNAH10, CCDC92, CCDC92			ENSG00000281935, ENSG00000197653, ENSG00000119242, ENSG00000275035	NA	NA	rs7133378-?	rs7133378	0	7133378	intron_variant	0	NR	1e-08	8		NA		NR [~ 8900000] (imputed)	N
81	rs7133378	12	124409502	rs7133378	2019-11-05	30239722	Pulit SL	2018-09-14	Hum Mol Genet	www.ncbi.nlm.nih.gov/pubmed/30239722	Meta-analysis of genome-wide association studies for body fat distribution in 694,649 individuals of European ancestry.	Body mass index	434,794 European ancestry female individuals	NA	12q24.31	NA	DNAH10, DNAH10, CCDC92, CCDC92			ENSG00000281935, ENSG00000197653, ENSG00000119242, ENSG00000275035	NA	NA	rs7133378-A	rs7133378	0	7133378	intron_variant	0	0.3335	3e-13	12.5229		0.0127	[0.0094-0.016] unit increase	NR [~ 27400000] (imputed)	N
81	rs7133378	12	124409502	rs7133378	2019-02-08	30593698	Hubel C	2018-12-28	Am J Med Genet B Neuropsychiatr Genet	www.ncbi.nlm.nih.gov/pubmed/30593698	Genomics of body fat percentage may contribute to sex bias in anorexia nervosa.	Body fat percentage	70,700 European ancestry female individuals, 85,261 European ancestry male individuals	NA	12q24.31	NR	DNAH10, DNAH10, CCDC92, CCDC92			ENSG00000281935, ENSG00000197653, ENSG00000119242, ENSG00000275035	NA	NA	rs7133378-?	rs7133378	0	7133378	intron_variant	0	NR	4e-07	6.39794	(male)	0.14079	[0.086-0.195] unit increase	Affymetrix [7794483] (imputed)	N
81	rs7133378	12	124409502	rs7133378	2019-02-08	30593698	Hubel C	2018-12-28	Am J Med Genet B Neuropsychiatr Genet	www.ncbi.nlm.nih.gov/pubmed/30593698	Genomics of body fat percentage may contribute to sex bias in anorexia nervosa.	Body fat percentage	70,700 European ancestry female individuals, 85,261 European ancestry male individuals	NA	12q24.31	NR	DNAH10, DNAH10, CCDC92, CCDC92			ENSG00000281935, ENSG00000197653, ENSG00000119242, ENSG00000275035	NA	NA	rs7133378-?	rs7133378	0	7133378	intron_variant	0	NR	8e-14	13.0969		0.16994	[0.13-0.21] unit increase	Affymetrix [7794483] (imputed)	N
81	rs7133378	12	124409502	rs7133378	2018-07-24	26426971	Winkler TW	2015-10-01	PLoS Genet	www.ncbi.nlm.nih.gov/pubmed/26426971	The Influence of Age and Sex on Genetic Associations with Adult Body Size and Shape: A Large-Scale Genome-Wide Interaction Study.	Waist-to-hip ratio adjusted for BMI	up to 113,720 European ancestry men, up to 138,655 European ancestry women	NA	12q24.31	NR	DNAH10, DNAH10, CCDC92, CCDC92			ENSG00000281935, ENSG00000197653, ENSG00000119242, ENSG00000275035	NA	NA	rs7133378-A	rs7133378	0	7133378	intron_variant	0	0.316149	1e-14	14		0.0273747	unit decrease	Affymetrix, Illumina, Perlegen [up to 2800000] (imputed)	N
81	rs7133378	12	124409502	rs7133378	2017-08-30	27863252	Astle WJ	2016-11-17	Cell	www.ncbi.nlm.nih.gov/pubmed/27863252	The Allelic Landscape of Human Blood Cell Trait Variation and Links to Common Complex Disease.	Reticulocyte count	170,641 European ancestry individuals	NA	12q24.31	CCDC92, DNAH10	DNAH10, DNAH10, CCDC92, CCDC92			ENSG00000281935, ENSG00000197653, ENSG00000119242, ENSG00000275035	NA	NA	rs7133378-A	rs7133378	0	7133378	intron_variant	0	0.3168	6e-09	8.22185		0.0225294	[0.015-0.03] unit decrease	Affymetrix [~ 2500000] (imputed)	N
81	rs7133378	12	124409502	rs7133378	2020-09-18	32888494	Vuckovic D	2020-09-01	Cell	www.ncbi.nlm.nih.gov/pubmed/32888494	The Polygenic and Monogenic Basis of Blood Traits and Diseases.	High light scatter reticulocyte count	408,112 British individuals	NA	12q24.31	DNAH10, CCDC92	DNAH10, DNAH10, CCDC92, CCDC92			ENSG00000281935, ENSG00000197653, ENSG00000119242, ENSG00000275035	NA	NA	rs7133378-A	rs7133378	0	7133378	intron_variant	0	0.318232	1e-23	23		0.0241487	[0.019-0.029] unit decrease	Affymetrix [93095623] (imputed)	N
81	rs7133378	12	124409502	rs7133378	2017-08-18	28448500	Graff M	2017-04-27	PLoS Genet	www.ncbi.nlm.nih.gov/pubmed/28448500	Genome-wide physical activity interactions in adiposity - A meta-analysis of 200,452 adults.	Waist-to-hip ratio adjusted for BMI (joint analysis for main effect and physical activity interaction)	2,518 African American women, 83,707 European ancestry women, 1,773 Filipino ancestry women, 1,030 Indian ancestry women, 1,457 African American men, 52,993 European ancestry men, 7,648 Indian ancestry men, 5,527 European ancestry individuals	6,244 African American women, 17,531 European ancestry women, 329 African American men, 19,956 European ancestry men	12q24.31	CCDC92	DNAH10, DNAH10, CCDC92, CCDC92			ENSG00000281935, ENSG00000197653, ENSG00000119242, ENSG00000275035	NA	NA	rs7133378-?	rs7133378	0	7133378	intron_variant	0	0.6832	4e-18	17.3979	(EA)	NA		Affymetrix, Illumina, Perlegen [~ 2500000] (imputed)	N
81	rs7133378	12	124409502	rs7133378	2017-08-18	28448500	Graff M	2017-04-27	PLoS Genet	www.ncbi.nlm.nih.gov/pubmed/28448500	Genome-wide physical activity interactions in adiposity - A meta-analysis of 200,452 adults.	Waist-to-hip ratio adjusted for BMI (joint analysis for main effect and physical activity interaction)	2,518 African American women, 83,707 European ancestry women, 1,773 Filipino ancestry women, 1,030 Indian ancestry women, 1,457 African American men, 52,993 European ancestry men, 7,648 Indian ancestry men, 5,527 European ancestry individuals	6,244 African American women, 17,531 European ancestry women, 329 African American men, 19,956 European ancestry men	12q24.31	CCDC92, DNAH10	DNAH10, DNAH10, CCDC92, CCDC92			ENSG00000281935, ENSG00000197653, ENSG00000119242, ENSG00000275035	NA	NA	rs7133378-?	rs7133378	0	7133378	intron_variant	0	0.6832	4e-18	17.3979		NA		Affymetrix, Illumina, Perlegen [~ 2500000] (imputed)	N
81	rs7133378	12	124409502	rs7133378	2017-08-18	28448500	Graff M	2017-04-27	PLoS Genet	www.ncbi.nlm.nih.gov/pubmed/28448500	Genome-wide physical activity interactions in adiposity - A meta-analysis of 200,452 adults.	Waist-to-hip ratio adjusted for BMI (joint analysis for main effect and physical activity interaction)	2,518 African American women, 83,707 European ancestry women, 1,773 Filipino ancestry women, 1,030 Indian ancestry women, 1,457 African American men, 52,993 European ancestry men, 7,648 Indian ancestry men, 5,527 European ancestry individuals	6,244 African American women, 17,531 European ancestry women, 329 African American men, 19,956 European ancestry men	12q24.31	CCDC92, DNAH10	DNAH10, DNAH10, CCDC92, CCDC92			ENSG00000281935, ENSG00000197653, ENSG00000119242, ENSG00000275035	NA	NA	rs7133378-?	rs7133378	0	7133378	intron_variant	0	0.6832	3e-18	17.5229	(women)	NA		Affymetrix, Illumina, Perlegen [~ 2500000] (imputed)	N
81	rs7133378	12	124409502	rs7133378	2019-11-05	30239722	Pulit SL	2018-09-14	Hum Mol Genet	www.ncbi.nlm.nih.gov/pubmed/30239722	Meta-analysis of genome-wide association studies for body fat distribution in 694,649 individuals of European ancestry.	Body mass index	806,834 European ancestry individuals	NA	12q24.31	NA	DNAH10, DNAH10, CCDC92, CCDC92			ENSG00000281935, ENSG00000197653, ENSG00000119242, ENSG00000275035	NA	NA	rs7133378-A	rs7133378	0	7133378	intron_variant	0	0.3335	3e-13	12.5229		0.0127	[0.0094-0.016] unit increase	NR [~ 27400000] (imputed)	N
81	rs7133378	12	124409502	rs7133378	2019-09-22	30575882	Lotta LA	2018-12-01	JAMA	www.ncbi.nlm.nih.gov/pubmed/30575882	Association of Genetic Variants Related to Gluteofemoral vs Abdominal Fat Distribution With Type 2 Diabetes, Coronary Disease, and Cardiovascular Risk Factors.	Waist-to-hip ratio adjusted for BMI	660,648 European ancestry individuals	NA	12q24.31	NR	DNAH10, DNAH10, CCDC92, CCDC92			ENSG00000281935, ENSG00000197653, ENSG00000119242, ENSG00000275035	NA	NA	rs7133378-G	rs7133378	0	7133378	intron_variant	0	0.67	2e-95	94.699		0.039	[0.035-0.043] unit increase	Affymetrix [2446094] (imputed)	N
81	rs7133378	12	124409502	rs7133378	2019-09-22	30575882	Lotta LA	2018-12-01	JAMA	www.ncbi.nlm.nih.gov/pubmed/30575882	Association of Genetic Variants Related to Gluteofemoral vs Abdominal Fat Distribution With Type 2 Diabetes, Coronary Disease, and Cardiovascular Risk Factors.	Waist-hip ratio	663,598 European ancestry individuals	NA	12q24.31	NR	DNAH10, DNAH10, CCDC92, CCDC92			ENSG00000281935, ENSG00000197653, ENSG00000119242, ENSG00000275035	NA	NA	rs7133378-G	rs7133378	0	7133378	intron_variant	0	0.67	5e-08	7.30103		NA		Affymetrix [2446094] (imputed)	N
81	rs7133378	12	124409502	rs7133378	2017-08-22	28448500	Graff M	2017-04-27	PLoS Genet	www.ncbi.nlm.nih.gov/pubmed/28448500	Genome-wide physical activity interactions in adiposity - A meta-analysis of 200,452 adults.	Waist-to-hip ratio adjusted for body mass index	2,518 African American women, 83,707 European ancestry women, 1,773 Filipino ancestry women, 1,030 Indian ancestry women, 1,457 African American men, 52,993 European ancestry men, 7,648 Indian ancestry men, 5,527 European ancestry individuals	6,244 African American women, 17,531 European ancestry women, 329 African American men, 19,956 European ancestry men	12q24.31	CCDC92	DNAH10, DNAH10, CCDC92, CCDC92			ENSG00000281935, ENSG00000197653, ENSG00000119242, ENSG00000275035	NA	NA	rs7133378-G	rs7133378	0	7133378	intron_variant	0	0.6832	8e-17	16.0969	(EA)	0.0354	[0.027-0.044] unit increase	Affymetrix, Illumina, Perlegen [~ 2500000] (imputed)	N
81	rs7133378	12	124409502	rs7133378	2017-08-22	28448500	Graff M	2017-04-27	PLoS Genet	www.ncbi.nlm.nih.gov/pubmed/28448500	Genome-wide physical activity interactions in adiposity - A meta-analysis of 200,452 adults.	Waist-to-hip ratio adjusted for body mass index	2,518 African American women, 83,707 European ancestry women, 1,773 Filipino ancestry women, 1,030 Indian ancestry women, 1,457 African American men, 52,993 European ancestry men, 7,648 Indian ancestry men, 5,527 European ancestry individuals	6,244 African American women, 17,531 European ancestry women, 329 African American men, 19,956 European ancestry men	12q24.31	CCDC92, DNAH10	DNAH10, DNAH10, CCDC92, CCDC92			ENSG00000281935, ENSG00000197653, ENSG00000119242, ENSG00000275035	NA	NA	rs7133378-G	rs7133378	0	7133378	intron_variant	0	0.6832	1e-19	19		0.0367	[0.029-0.045] unit increase	Affymetrix, Illumina, Perlegen [~ 2500000] (imputed)	N
81	rs7133378	12	124409502	rs7133378	2017-08-22	28448500	Graff M	2017-04-27	PLoS Genet	www.ncbi.nlm.nih.gov/pubmed/28448500	Genome-wide physical activity interactions in adiposity - A meta-analysis of 200,452 adults.	Waist-to-hip ratio adjusted for body mass index	2,518 African American women, 83,707 European ancestry women, 1,773 Filipino ancestry women, 1,030 Indian ancestry women, 1,457 African American men, 52,993 European ancestry men, 7,648 Indian ancestry men, 5,527 European ancestry individuals	6,244 African American women, 17,531 European ancestry women, 329 African American men, 19,956 European ancestry men	12q24.31	CCDC92, DNAH10	DNAH10, DNAH10, CCDC92, CCDC92			ENSG00000281935, ENSG00000197653, ENSG00000119242, ENSG00000275035	NA	NA	rs7133378-G	rs7133378	0	7133378	intron_variant	0	0.6832	8e-21	20.0969	(women)	0.0485	[0.038-0.059] unit increase	Affymetrix, Illumina, Perlegen [~ 2500000] (imputed)	N
81	rs7133378	12	124409502	rs7133378	2017-08-22	28448500	Graff M	2017-04-27	PLoS Genet	www.ncbi.nlm.nih.gov/pubmed/28448500	Genome-wide physical activity interactions in adiposity - A meta-analysis of 200,452 adults.	Waist-to-hip ratio adjusted for BMI in active individuals	1,957 African American women, 1,421 Filipino ancestry women, 305 Indian ancestry women, 65,539 European ancestry women, 1,206 African American men, 2,029 Indian ancestry men, 41,673 European ancestry men, 4,819 European ancestry individuals	4,807 African American women, 12,347 European ancestry women, 265 African American men, 14,540 European ancestry men	12q24.31	CCDC92	DNAH10, DNAH10, CCDC92, CCDC92			ENSG00000281935, ENSG00000197653, ENSG00000119242, ENSG00000275035	NA	NA	rs7133378-G	rs7133378	0	7133378	intron_variant	0	0.6832	4e-18	17.3979		0.042	[0.033-0.051] unit increase	Affymetrix, Illumina, Perlegen [~ 2500000] (imputed)	N
81	rs7133378	12	124409502	rs7133378	2017-08-22	28448500	Graff M	2017-04-27	PLoS Genet	www.ncbi.nlm.nih.gov/pubmed/28448500	Genome-wide physical activity interactions in adiposity - A meta-analysis of 200,452 adults.	Waist-to-hip ratio adjusted for BMI in active individuals	1,957 African American women, 1,421 Filipino ancestry women, 305 Indian ancestry women, 65,539 European ancestry women, 1,206 African American men, 2,029 Indian ancestry men, 41,673 European ancestry men, 4,819 European ancestry individuals	4,807 African American women, 12,347 European ancestry women, 265 African American men, 14,540 European ancestry men	12q24.31	CCDC92, DNAH10	DNAH10, DNAH10, CCDC92, CCDC92			ENSG00000281935, ENSG00000197653, ENSG00000119242, ENSG00000275035	NA	NA	rs7133378-G	rs7133378	0	7133378	intron_variant	0	0.6832	6e-19	18.2218	(women)	0.0556	[0.043-0.068] unit increase	Affymetrix, Illumina, Perlegen [~ 2500000] (imputed)	N
81	rs7133378	12	124409502	rs7133378	2020-09-18	32888494	Vuckovic D	2020-09-01	Cell	www.ncbi.nlm.nih.gov/pubmed/32888494	The Polygenic and Monogenic Basis of Blood Traits and Diseases.	High light scatter reticulocyte percentage of red cells	408,112 British individuals	NA	12q24.31	DNAH10, CCDC92	DNAH10, DNAH10, CCDC92, CCDC92			ENSG00000281935, ENSG00000197653, ENSG00000119242, ENSG00000275035	NA	NA	rs7133378-A	rs7133378	0	7133378	intron_variant	0	0.318227	2e-20	19.699		0.022212	[0.017-0.027] unit decrease	Affymetrix [93095623] (imputed)	N
81	rs7133378	12	124409502	rs7133378	2021-03-22	33619380	Huang LO	2021-02-22	Nat Metab	www.ncbi.nlm.nih.gov/pubmed/33619380	Genome-wide discovery of genetic loci that uncouple excess adiposity from its comorbidities.	Body mass index and HDL-C (pairwise)	509,429 European ancestry individuals, 16,962 East Asian, South Asian, Hispanic and African American ancestry individuals	NA	12q24.31	CCDC92-DNAH10	DNAH10, DNAH10, CCDC92, CCDC92			ENSG00000281935, ENSG00000197653, ENSG00000119242, ENSG00000275035	NA	NA	rs7133378-A	rs7133378	0	7133378	intron_variant	0	0.3499	6e-15	14.2218		NA		Affymetrix, Illumina [2331072] (imputed)	N
81	rs7133378	12	124409502	rs7133378	2021-03-22	33619380	Huang LO	2021-02-22	Nat Metab	www.ncbi.nlm.nih.gov/pubmed/33619380	Genome-wide discovery of genetic loci that uncouple excess adiposity from its comorbidities.	Body fat percentage and HDL-C (pairwise)	277,811 European ancestry individuals, 10,022 East Asian, South Asian and African American ancestry individuals	NA	12q24.31	CCDC92-DNAH10	DNAH10, DNAH10, CCDC92, CCDC92			ENSG00000281935, ENSG00000197653, ENSG00000119242, ENSG00000275035	NA	NA	rs7133378-A	rs7133378	0	7133378	intron_variant	0	0.3499	1e-20	20		NA		Affymetrix, Illumina [2331072] (imputed)	N
81	rs7133378	12	124409502	rs7133378	2021-03-22	33619380	Huang LO	2021-02-22	Nat Metab	www.ncbi.nlm.nih.gov/pubmed/33619380	Genome-wide discovery of genetic loci that uncouple excess adiposity from its comorbidities.	Body mass index and triglycerides (pairwise)	500,123 European ancestry individuals,16,962 East Asian, South Asian, Hispanic and African American ancestry individuals	NA	12q24.31	CCDC92-DNAH10	DNAH10, DNAH10, CCDC92, CCDC92			ENSG00000281935, ENSG00000197653, ENSG00000119242, ENSG00000275035	NA	NA	rs7133378-A	rs7133378	0	7133378	intron_variant	0	0.3499	3e-12	11.5229		NA		Affymetrix, Illumina [2331072] (imputed)	N
81	rs7133378	12	124409502	rs7133378	2021-03-22	33619380	Huang LO	2021-02-22	Nat Metab	www.ncbi.nlm.nih.gov/pubmed/33619380	Genome-wide discovery of genetic loci that uncouple excess adiposity from its comorbidities.	Body fat percentage and triglycerides (pairwise)	268,505 European ancestry individuals, 10,072 East Asian, South Asian and African American ancestry individuals	NA	12q24.31	CCDC92-DNAH10	DNAH10, DNAH10, CCDC92, CCDC92			ENSG00000281935, ENSG00000197653, ENSG00000119242, ENSG00000275035	NA	NA	rs7133378-A	rs7133378	0	7133378	intron_variant	0	0.3499	9e-17	16.0458		NA		Affymetrix, Illumina [2331072] (imputed)	N
81	rs7133378	12	124409502	rs7133378	2021-03-22	33619380	Huang LO	2021-02-22	Nat Metab	www.ncbi.nlm.nih.gov/pubmed/33619380	Genome-wide discovery of genetic loci that uncouple excess adiposity from its comorbidities.	Body fat percentage and LDL-C (pairwise)	263,726 European ancestry individuals, 10,061 East Asian, South Asian and African American ancestry individuals	NA	12q24.31	CCDC92-DNAH10	DNAH10, DNAH10, CCDC92, CCDC92			ENSG00000281935, ENSG00000197653, ENSG00000119242, ENSG00000275035	NA	NA	rs7133378-A	rs7133378	0	7133378	intron_variant	0	0.3499	4e-09	8.39794		NA		Affymetrix, Illumina [2331072] (imputed)	N
81	rs7133378	12	124409502	rs7133378	2018-09-28	30108127	Hoffmann TJ	2018-08-14	Genetics	www.ncbi.nlm.nih.gov/pubmed/30108127	A Large Multi-ethnic Genome-Wide Association Study of Adult Body Mass Index Identifies Novel Loci.	Body mass index	315,347 European ancestry individuals, 8,322 Hispanic/Latino individuals, 7,290 East Asian ancestry individuals, 3,069 African American individuals, 459 South Asian ancestry individuals	431,743 European ancestry individuals, 9,275 South Asian ancestry individuals, 8,261 African British individuals, 1,822 East Asian ancestry individuals, 7,620 individuals	12q24.31	NR	DNAH10, DNAH10, CCDC92, CCDC92			ENSG00000281935, ENSG00000197653, ENSG00000119242, ENSG00000275035	NA	NA	rs7133378-G	rs7133378	0	7133378	intron_variant	0	NR	2e-07	6.69897		0.014	[NR] unit decrease	Affymetrix [at least 28613428] (imputed)	N
81	rs7133378	12	124409502	rs7133378	2022-11-17	34887591	Graham SE	2021-12-09	Nature	www.ncbi.nlm.nih.gov/pubmed/34887591	The power of genetic diversity in genome-wide association studies of lipids.	Non-HDL cholesterol levels	1,320,016 European ancestry individuals	NA	12q24.31		DNAH10, DNAH10, CCDC92, CCDC92			ENSG00000281935, ENSG00000197653, ENSG00000119242, ENSG00000275035	NA	NA	rs7133378-A	rs7133378	0	7133378	intron_variant	0	0.318176	3e-18	17.5229		0.0178838	[0.014-0.021] unit decrease	NR [52000000] (imputed)	N
81	rs7133378	12	124409502	rs7133378	2022-11-17	34887591	Graham SE	2021-12-09	Nature	www.ncbi.nlm.nih.gov/pubmed/34887591	The power of genetic diversity in genome-wide association studies of lipids.	Non-HDL cholesterol levels	40,963 South Asian ancestry individuals, 48,057 Hispanic individuals, 99,432 Admixed African or African ancestry individuals, 146,492 East Asian ancestry individuals, 1,320,016 European ancestry individuals	NA	12q24.31		DNAH10, DNAH10, CCDC92, CCDC92			ENSG00000281935, ENSG00000197653, ENSG00000119242, ENSG00000275035	NA	NA	rs7133378-?	rs7133378	0	7133378	intron_variant	0	NR	6e-21	20.2218		NA		NR [52000000] (imputed)	N
81	rs7133378	12	124409502	rs7133378	2022-08-05	35835914	Watanabe K	2022-07-14	Nat Genet	www.ncbi.nlm.nih.gov/pubmed/35835914	Genome-wide meta-analysis of insomnia prioritizes genes associated with metabolic and psychiatric pathways.	Insomnia	593,724 European ancestry cases, 1,771,286 European ancestry controls	NA	12q24.31		DNAH10, DNAH10, CCDC92, CCDC92			ENSG00000281935, ENSG00000197653, ENSG00000119242, ENSG00000275035	NA	NA	rs7133378-A	rs7133378	0	7133378	intron_variant	0	NR	5e-14	13.301		0.007	[0.005-0.009] unit increase	Illumina [10713943] (imputed)	N
81	rs7133378	12	124409502	rs7133378	2020-09-18	32888494	Vuckovic D	2020-09-01	Cell	www.ncbi.nlm.nih.gov/pubmed/32888494	The Polygenic and Monogenic Basis of Blood Traits and Diseases.	Reticulocyte count	408,112 British individuals	NA	12q24.31	DNAH10, CCDC92	DNAH10, DNAH10, CCDC92, CCDC92			ENSG00000281935, ENSG00000197653, ENSG00000119242, ENSG00000275035	NA	NA	rs7133378-A	rs7133378	0	7133378	intron_variant	0	0.318186	2e-19	18.699		0.0223066	[0.017-0.027] unit decrease	Affymetrix [93095623] (imputed)	N
81	rs7133378	12	124409502	rs7133378	2020-09-18	32888494	Vuckovic D	2020-09-01	Cell	www.ncbi.nlm.nih.gov/pubmed/32888494	The Polygenic and Monogenic Basis of Blood Traits and Diseases.	Reticulocyte fraction of red cells	408,112 British individuals	NA	12q24.31	DNAH10, CCDC92	DNAH10, DNAH10, CCDC92, CCDC92			ENSG00000281935, ENSG00000197653, ENSG00000119242, ENSG00000275035	NA	NA	rs7133378-A	rs7133378	0	7133378	intron_variant	0	0.318184	2e-16	15.699		0.0203727	[0.016-0.025] unit decrease	Affymetrix [93095623] (imputed)	N
81	rs7133378	12	124409502	rs7133378	2021-06-10	34059833	Chen J	2021-05-31	Nat Genet	www.ncbi.nlm.nih.gov/pubmed/34059833	The trans-ancestral genomic architecture of glycemic traits.	Fasting insulin	151,013 European ancestry individuals	NA	12q24.31	DNAH10	DNAH10, DNAH10, CCDC92, CCDC92			ENSG00000281935, ENSG00000197653, ENSG00000119242, ENSG00000275035	NA	NA	rs7133378-A	rs7133378	0	7133378	intron_variant	0	0.3165	6e-11	10.2218		0.0127	[0.0088-0.0166] unit decrease	Affymetrix, Illumina [32635793] (imputed)	N
81	rs7133378	12	124409502	rs7133378	2019-02-08	30595370	Kichaev G	2018-12-27	Am J Hum Genet	www.ncbi.nlm.nih.gov/pubmed/30595370	Leveraging Polygenic Functional Enrichment to Improve GWAS Power.	Waist-hip ratio	approximately 458,000 European ancestry individuals	NA	12q24.31		DNAH10, DNAH10, CCDC92, CCDC92			ENSG00000281935, ENSG00000197653, ENSG00000119242, ENSG00000275035	NA	NA	rs7133378-?	rs7133378	0	7133378	intron_variant	0	NR	7e-87	86.1549		NA		NR [~ 8900000] (imputed)	N
81	rs7133378	12	124409502	rs7133378	2021-10-18	33980691	Martin S	2021-05-12	Diabetes	www.ncbi.nlm.nih.gov/pubmed/33980691	Genetic evidence for different adiposity phenotypes and their opposing influence on ectopic fat and risk of cardiometabolic disease.	Body fat percentage	442,278 European ancestry individuals	NA	12q24.31		DNAH10, DNAH10, CCDC92, CCDC92			ENSG00000281935, ENSG00000197653, ENSG00000119242, ENSG00000275035	NA	NA	rs7133378-A	rs7133378	0	7133378	intron_variant	0	0.32	4e-33	32.3979		0.019	% increase	NR [NR] (imputed)	N
81	rs7133378	12	124409502	rs7133378	2021-10-18	33980691	Martin S	2021-05-12	Diabetes	www.ncbi.nlm.nih.gov/pubmed/33980691	Genetic evidence for different adiposity phenotypes and their opposing influence on ectopic fat and risk of cardiometabolic disease.	Metabolic biomarkers (multivariate analysis)	389,354 European ancestry individuals	NA	12q24.31		DNAH10, DNAH10, CCDC92, CCDC92			ENSG00000281935, ENSG00000197653, ENSG00000119242, ENSG00000275035	NA	NA	rs7133378-A	rs7133378	0	7133378	intron_variant	0	0.32	3e-89	88.5229		NA		NR [NR] (imputed)	N
81	rs7133378	12	124409502	rs7133378	2021-10-18	33980691	Martin S	2021-05-12	Diabetes	www.ncbi.nlm.nih.gov/pubmed/33980691	Genetic evidence for different adiposity phenotypes and their opposing influence on ectopic fat and risk of cardiometabolic disease.	High density lipoprotein cholesterol levels	392,965 European ancestry individuals	NA	12q24.31		DNAH10, DNAH10, CCDC92, CCDC92			ENSG00000281935, ENSG00000197653, ENSG00000119242, ENSG00000275035	NA	NA	rs7133378-A	rs7133378	0	7133378	intron_variant	0	0.32	2e-78	77.699		0.037	mmol/L increase	NR [NR] (imputed)	N
81	rs7133378	12	124409502	rs7133378	2021-10-18	33980691	Martin S	2021-05-12	Diabetes	www.ncbi.nlm.nih.gov/pubmed/33980691	Genetic evidence for different adiposity phenotypes and their opposing influence on ectopic fat and risk of cardiometabolic disease.	Sex hormone-binding globulin levels	389,354 European ancestry individuals	NA	12q24.31		DNAH10, DNAH10, CCDC92, CCDC92			ENSG00000281935, ENSG00000197653, ENSG00000119242, ENSG00000275035	NA	NA	rs7133378-A	rs7133378	0	7133378	intron_variant	0	0.32	5e-14	13.301		0.015	nmol/L increase	NR [NR] (imputed)	N
81	rs7133378	12	124409502	rs7133378	2021-10-18	33980691	Martin S	2021-05-12	Diabetes	www.ncbi.nlm.nih.gov/pubmed/33980691	Genetic evidence for different adiposity phenotypes and their opposing influence on ectopic fat and risk of cardiometabolic disease.	Triglycerides	429,011 European ancestry individuals	NA	12q24.31		DNAH10, DNAH10, CCDC92, CCDC92			ENSG00000281935, ENSG00000197653, ENSG00000119242, ENSG00000275035	NA	NA	rs7133378-A	rs7133378	0	7133378	intron_variant	0	0.32	2e-42	41.699		0.029	mmol/L decrease	NR [NR] (imputed)	N
81	rs7133378	12	124409502	rs7133378	2022-11-17	34887591	Graham SE	2021-12-09	Nature	www.ncbi.nlm.nih.gov/pubmed/34887591	The power of genetic diversity in genome-wide association studies of lipids.	High density lipoprotein cholesterol levels	1,320,016 European ancestry individuals	NA	12q24.31		DNAH10, DNAH10, CCDC92, CCDC92			ENSG00000281935, ENSG00000197653, ENSG00000119242, ENSG00000275035	NA	NA	rs7133378-A	rs7133378	0	7133378	intron_variant	0	0.320232	7e-66	65.1549		0.0333465	[0.03-0.036] unit increase	NR [52000000] (imputed)	N
81	rs7133378	12	124409502	rs7133378	2022-11-17	34887591	Graham SE	2021-12-09	Nature	www.ncbi.nlm.nih.gov/pubmed/34887591	The power of genetic diversity in genome-wide association studies of lipids.	High density lipoprotein cholesterol levels	40,963 South Asian ancestry individuals, 48,057 Hispanic individuals, 99,432 Admixed African or African ancestry individuals, 146,492 East Asian ancestry individuals, 1,320,016 European ancestry individuals	NA	12q24.31		DNAH10, DNAH10, CCDC92, CCDC92			ENSG00000281935, ENSG00000197653, ENSG00000119242, ENSG00000275035	NA	NA	rs7133378-?	rs7133378	0	7133378	intron_variant	0	NR	7e-101	100.155		NA		NR [52000000] (imputed)	N
81	rs7133378	12	124409502	rs7133378	2022-04-27	35213538	Richardson TG	2022-02-25	PLoS Biol	www.ncbi.nlm.nih.gov/pubmed/35213538	Characterising metabolomic signatures of lipid-modifying therapies through drug target mendelian randomisation.	Total lipid levels in HDL	115,082 European ancestry individuals	NA	12q24.31		DNAH10, DNAH10, CCDC92, CCDC92			ENSG00000281935, ENSG00000197653, ENSG00000119242, ENSG00000275035	NA	NA	rs7133378-G	rs7133378	0	7133378	intron_variant	0	0.680211	2e-15	14.699		0.0316799	[0.024-0.039] unit decrease	NR [11722792] (imputed)	N
81	rs7133378	12	124409502	rs7133378	2022-04-27	35213538	Richardson TG	2022-02-25	PLoS Biol	www.ncbi.nlm.nih.gov/pubmed/35213538	Characterising metabolomic signatures of lipid-modifying therapies through drug target mendelian randomisation.	Concentration of HDL particles	115,082 European ancestry individuals	NA	12q24.31		DNAH10, DNAH10, CCDC92, CCDC92			ENSG00000281935, ENSG00000197653, ENSG00000119242, ENSG00000275035	NA	NA	rs7133378-G	rs7133378	0	7133378	intron_variant	0	0.680211	3e-10	9.52288		0.0262333	[0.018-0.034] unit decrease	NR [11722792] (imputed)	N
81	rs7133378	12	124409502	rs7133378	2022-04-27	35213538	Richardson TG	2022-02-25	PLoS Biol	www.ncbi.nlm.nih.gov/pubmed/35213538	Characterising metabolomic signatures of lipid-modifying therapies through drug target mendelian randomisation.	Free cholesterol levels in large HDL	115,082 European ancestry individuals	NA	12q24.31		DNAH10, DNAH10, CCDC92, CCDC92			ENSG00000281935, ENSG00000197653, ENSG00000119242, ENSG00000275035	NA	NA	rs7133378-G	rs7133378	0	7133378	intron_variant	0	0.680211	4e-16	15.3979		0.0315297	[0.024-0.039] unit decrease	NR [11722792] (imputed)	N
81	rs7133378	12	124409502	rs7133378	2022-04-27	35213538	Richardson TG	2022-02-25	PLoS Biol	www.ncbi.nlm.nih.gov/pubmed/35213538	Characterising metabolomic signatures of lipid-modifying therapies through drug target mendelian randomisation.	Free cholesterol levels in large VLDL	115,082 European ancestry individuals	NA	12q24.31		DNAH10, DNAH10, CCDC92, CCDC92			ENSG00000281935, ENSG00000197653, ENSG00000119242, ENSG00000275035	NA	NA	rs7133378-G	rs7133378	0	7133378	intron_variant	0	0.680211	1e-15	15		0.0341432	[0.026-0.043] unit increase	NR [11722792] (imputed)	N
81	rs7133378	12	124409502	rs7133378	2022-04-27	35213538	Richardson TG	2022-02-25	PLoS Biol	www.ncbi.nlm.nih.gov/pubmed/35213538	Characterising metabolomic signatures of lipid-modifying therapies through drug target mendelian randomisation.	Total lipid levels in large VLDL	115,082 European ancestry individuals	NA	12q24.31		DNAH10, DNAH10, CCDC92, CCDC92			ENSG00000281935, ENSG00000197653, ENSG00000119242, ENSG00000275035	NA	NA	rs7133378-G	rs7133378	0	7133378	intron_variant	0	0.680211	1e-14	14		0.0328966	[0.025-0.041] unit increase	NR [11722792] (imputed)	N
81	rs7133378	12	124409502	rs7133378	2022-04-27	35213538	Richardson TG	2022-02-25	PLoS Biol	www.ncbi.nlm.nih.gov/pubmed/35213538	Characterising metabolomic signatures of lipid-modifying therapies through drug target mendelian randomisation.	Cholesterol to total lipids ratio in medium HDL	115,082 European ancestry individuals	NA	12q24.31		DNAH10, DNAH10, CCDC92, CCDC92			ENSG00000281935, ENSG00000197653, ENSG00000119242, ENSG00000275035	NA	NA	rs7133378-G	rs7133378	0	7133378	intron_variant	0	0.680211	5e-16	15.301		0.0341684	[0.026-0.042] unit decrease	NR [11722792] (imputed)	N
81	rs7133378	12	124409502	rs7133378	2022-04-27	35213538	Richardson TG	2022-02-25	PLoS Biol	www.ncbi.nlm.nih.gov/pubmed/35213538	Characterising metabolomic signatures of lipid-modifying therapies through drug target mendelian randomisation.	Cholesteryl ester levels in HDL	115,082 European ancestry individuals	NA	12q24.31		DNAH10, DNAH10, CCDC92, CCDC92			ENSG00000281935, ENSG00000197653, ENSG00000119242, ENSG00000275035	NA	NA	rs7133378-G	rs7133378	0	7133378	intron_variant	0	0.680211	6e-20	19.2218		0.036342	[0.029-0.044] unit decrease	NR [11722792] (imputed)	N
81	rs7133378	12	124409502	rs7133378	2022-04-27	35213538	Richardson TG	2022-02-25	PLoS Biol	www.ncbi.nlm.nih.gov/pubmed/35213538	Characterising metabolomic signatures of lipid-modifying therapies through drug target mendelian randomisation.	Phospholipid levels in HDL	115,082 European ancestry individuals	NA	12q24.31		DNAH10, DNAH10, CCDC92, CCDC92			ENSG00000281935, ENSG00000197653, ENSG00000119242, ENSG00000275035	NA	NA	rs7133378-G	rs7133378	0	7133378	intron_variant	0	0.680211	2e-14	13.699		0.0305914	[0.023-0.038] unit decrease	NR [11722792] (imputed)	N
81	rs7133378	12	124409502	rs7133378	2022-04-27	35213538	Richardson TG	2022-02-25	PLoS Biol	www.ncbi.nlm.nih.gov/pubmed/35213538	Characterising metabolomic signatures of lipid-modifying therapies through drug target mendelian randomisation.	Average diameter for HDL particles	115,082 European ancestry individuals	NA	12q24.31		DNAH10, DNAH10, CCDC92, CCDC92			ENSG00000281935, ENSG00000197653, ENSG00000119242, ENSG00000275035	NA	NA	rs7133378-G	rs7133378	0	7133378	intron_variant	0	0.680211	3e-15	14.5229		0.0309312	[0.023-0.039] unit decrease	NR [11722792] (imputed)	N
81	rs7133378	12	124409502	rs7133378	2022-04-27	35213538	Richardson TG	2022-02-25	PLoS Biol	www.ncbi.nlm.nih.gov/pubmed/35213538	Characterising metabolomic signatures of lipid-modifying therapies through drug target mendelian randomisation.	Cholesteryl ester levels in large HDL	115,082 European ancestry individuals	NA	12q24.31		DNAH10, DNAH10, CCDC92, CCDC92			ENSG00000281935, ENSG00000197653, ENSG00000119242, ENSG00000275035	NA	NA	rs7133378-G	rs7133378	0	7133378	intron_variant	0	0.680211	8e-19	18.0969		0.0346657	[0.027-0.042] unit decrease	NR [11722792] (imputed)	N
81	rs7133378	12	124409502	rs7133378	2022-04-27	35213538	Richardson TG	2022-02-25	PLoS Biol	www.ncbi.nlm.nih.gov/pubmed/35213538	Characterising metabolomic signatures of lipid-modifying therapies through drug target mendelian randomisation.	Apolipoprotein A1 levels	115,082 European ancestry individuals	NA	12q24.31		DNAH10, DNAH10, CCDC92, CCDC92			ENSG00000281935, ENSG00000197653, ENSG00000119242, ENSG00000275035	NA	NA	rs7133378-G	rs7133378	0	7133378	intron_variant	0	0.680211	2e-13	12.699		0.0298318	[0.022-0.038] unit decrease	NR [11722792] (imputed)	N
81	rs7133378	12	124409502	rs7133378	2022-04-27	35213538	Richardson TG	2022-02-25	PLoS Biol	www.ncbi.nlm.nih.gov/pubmed/35213538	Characterising metabolomic signatures of lipid-modifying therapies through drug target mendelian randomisation.	Concentration of large HDL particles	115,082 European ancestry individuals	NA	12q24.31		DNAH10, DNAH10, CCDC92, CCDC92			ENSG00000281935, ENSG00000197653, ENSG00000119242, ENSG00000275035	NA	NA	rs7133378-G	rs7133378	0	7133378	intron_variant	0	0.680211	3e-17	16.5229		0.0327201	[0.025-0.04] unit decrease	NR [11722792] (imputed)	N
81	rs7133378	12	124409502	rs7133378	2022-04-27	35213538	Richardson TG	2022-02-25	PLoS Biol	www.ncbi.nlm.nih.gov/pubmed/35213538	Characterising metabolomic signatures of lipid-modifying therapies through drug target mendelian randomisation.	Triglycerides to total lipids ratio in large HDL	115,082 European ancestry individuals	NA	12q24.31		DNAH10, DNAH10, CCDC92, CCDC92			ENSG00000281935, ENSG00000197653, ENSG00000119242, ENSG00000275035	NA	NA	rs7133378-G	rs7133378	0	7133378	intron_variant	0	0.680211	2e-15	14.699		0.0330492	[0.025-0.041] unit increase	NR [11722792] (imputed)	N
81	rs7133378	12	124409502	rs7133378	2022-04-27	35213538	Richardson TG	2022-02-25	PLoS Biol	www.ncbi.nlm.nih.gov/pubmed/35213538	Characterising metabolomic signatures of lipid-modifying therapies through drug target mendelian randomisation.	Triglyceride levels in large VLDL	115,082 European ancestry individuals	NA	12q24.31		DNAH10, DNAH10, CCDC92, CCDC92			ENSG00000281935, ENSG00000197653, ENSG00000119242, ENSG00000275035	NA	NA	rs7133378-G	rs7133378	0	7133378	intron_variant	0	0.680211	4e-13	12.3979		0.0308394	[0.022-0.039] unit increase	NR [11722792] (imputed)	N
81	rs7133378	12	124409502	rs7133378	2022-04-27	35213538	Richardson TG	2022-02-25	PLoS Biol	www.ncbi.nlm.nih.gov/pubmed/35213538	Characterising metabolomic signatures of lipid-modifying therapies through drug target mendelian randomisation.	Free cholesterol levels in medium HDL	115,082 European ancestry individuals	NA	12q24.31		DNAH10, DNAH10, CCDC92, CCDC92			ENSG00000281935, ENSG00000197653, ENSG00000119242, ENSG00000275035	NA	NA	rs7133378-G	rs7133378	0	7133378	intron_variant	0	0.680211	7e-14	13.1549		0.0301615	[0.022-0.038] unit decrease	NR [11722792] (imputed)	N
81	rs7133378	12	124409502	rs7133378	2022-04-27	35213538	Richardson TG	2022-02-25	PLoS Biol	www.ncbi.nlm.nih.gov/pubmed/35213538	Characterising metabolomic signatures of lipid-modifying therapies through drug target mendelian randomisation.	Triglyceride levels in small VLDL	115,082 European ancestry individuals	NA	12q24.31		DNAH10, DNAH10, CCDC92, CCDC92			ENSG00000281935, ENSG00000197653, ENSG00000119242, ENSG00000275035	NA	NA	rs7133378-G	rs7133378	0	7133378	intron_variant	0	0.680211	4e-14	13.3979		0.0322286	[0.024-0.041] unit increase	NR [11722792] (imputed)	N
81	rs7133378	12	124409502	rs7133378	2022-04-27	35213538	Richardson TG	2022-02-25	PLoS Biol	www.ncbi.nlm.nih.gov/pubmed/35213538	Characterising metabolomic signatures of lipid-modifying therapies through drug target mendelian randomisation.	Cholesterol levels in very large VLDL	115,082 European ancestry individuals	NA	12q24.31		DNAH10, DNAH10, CCDC92, CCDC92			ENSG00000281935, ENSG00000197653, ENSG00000119242, ENSG00000275035	NA	NA	rs7133378-G	rs7133378	0	7133378	intron_variant	0	0.680211	3e-14	13.5229		0.0327951	[0.024-0.041] unit increase	NR [11722792] (imputed)	N
81	rs7133378	12	124409502	rs7133378	2022-04-27	35213538	Richardson TG	2022-02-25	PLoS Biol	www.ncbi.nlm.nih.gov/pubmed/35213538	Characterising metabolomic signatures of lipid-modifying therapies through drug target mendelian randomisation.	Total lipid levels in very large VLDL	115,082 European ancestry individuals	NA	12q24.31		DNAH10, DNAH10, CCDC92, CCDC92			ENSG00000281935, ENSG00000197653, ENSG00000119242, ENSG00000275035	NA	NA	rs7133378-G	rs7133378	0	7133378	intron_variant	0	0.680211	1e-13	13		0.0316639	[0.023-0.04] unit increase	NR [11722792] (imputed)	N
81	rs7133378	12	124409502	rs7133378	2022-04-27	35213538	Richardson TG	2022-02-25	PLoS Biol	www.ncbi.nlm.nih.gov/pubmed/35213538	Characterising metabolomic signatures of lipid-modifying therapies through drug target mendelian randomisation.	Concentration of very large VLDL particles	115,082 European ancestry individuals	NA	12q24.31		DNAH10, DNAH10, CCDC92, CCDC92			ENSG00000281935, ENSG00000197653, ENSG00000119242, ENSG00000275035	NA	NA	rs7133378-G	rs7133378	0	7133378	intron_variant	0	0.680211	2e-14	13.699		0.0325379	[0.024-0.041] unit increase	NR [11722792] (imputed)	N
81	rs7133378	12	124409502	rs7133378	2022-04-27	35213538	Richardson TG	2022-02-25	PLoS Biol	www.ncbi.nlm.nih.gov/pubmed/35213538	Characterising metabolomic signatures of lipid-modifying therapies through drug target mendelian randomisation.	Cholesterol levels in chylomicrons and extremely large VLDL	115,082 European ancestry individuals	NA	12q24.31		DNAH10, DNAH10, CCDC92, CCDC92			ENSG00000281935, ENSG00000197653, ENSG00000119242, ENSG00000275035	NA	NA	rs7133378-G	rs7133378	0	7133378	intron_variant	0	0.680211	8e-11	10.0969		0.0277461	[0.019-0.036] unit increase	NR [11722792] (imputed)	N
81	rs7133378	12	124409502	rs7133378	2022-04-27	35213538	Richardson TG	2022-02-25	PLoS Biol	www.ncbi.nlm.nih.gov/pubmed/35213538	Characterising metabolomic signatures of lipid-modifying therapies through drug target mendelian randomisation.	Total lipid levels in chylomicrons and extremely large VLDL	115,082 European ancestry individuals	NA	12q24.31		DNAH10, DNAH10, CCDC92, CCDC92			ENSG00000281935, ENSG00000197653, ENSG00000119242, ENSG00000275035	NA	NA	rs7133378-G	rs7133378	0	7133378	intron_variant	0	0.680211	3e-08	7.52288		0.0236755	[0.015-0.032] unit increase	NR [11722792] (imputed)	N
81	rs7133378	12	124409502	rs7133378	2022-04-27	35213538	Richardson TG	2022-02-25	PLoS Biol	www.ncbi.nlm.nih.gov/pubmed/35213538	Characterising metabolomic signatures of lipid-modifying therapies through drug target mendelian randomisation.	Concentration of chylomicrons and extremely large VLDL particles	115,082 European ancestry individuals	NA	12q24.31		DNAH10, DNAH10, CCDC92, CCDC92			ENSG00000281935, ENSG00000197653, ENSG00000119242, ENSG00000275035	NA	NA	rs7133378-G	rs7133378	0	7133378	intron_variant	0	0.680211	3e-09	8.52288		0.0253396	[0.017-0.034] unit increase	NR [11722792] (imputed)	N
81	rs7133378	12	124409502	rs7133378	2022-04-27	35213538	Richardson TG	2022-02-25	PLoS Biol	www.ncbi.nlm.nih.gov/pubmed/35213538	Characterising metabolomic signatures of lipid-modifying therapies through drug target mendelian randomisation.	Ratio of triglycerides to phosphoglycerides	115,006 European ancestry individuals	NA	12q24.31		DNAH10, DNAH10, CCDC92, CCDC92			ENSG00000281935, ENSG00000197653, ENSG00000119242, ENSG00000275035	NA	NA	rs7133378-G	rs7133378	0	7133378	intron_variant	0	0.680197	3e-18	17.5229		0.0358203	[0.028-0.044] unit increase	NR [11722792] (imputed)	N
81	rs7133378	12	124409502	rs7133378	2022-04-27	35213538	Richardson TG	2022-02-25	PLoS Biol	www.ncbi.nlm.nih.gov/pubmed/35213538	Characterising metabolomic signatures of lipid-modifying therapies through drug target mendelian randomisation.	Total triglycerides levels	115,082 European ancestry individuals	NA	12q24.31		DNAH10, DNAH10, CCDC92, CCDC92			ENSG00000281935, ENSG00000197653, ENSG00000119242, ENSG00000275035	NA	NA	rs7133378-G	rs7133378	0	7133378	intron_variant	0	0.680211	5e-12	11.301		0.0294825	[0.021-0.038] unit increase	NR [11722792] (imputed)	N
81	rs7133378	12	124409502	rs7133378	2022-04-27	35213538	Richardson TG	2022-02-25	PLoS Biol	www.ncbi.nlm.nih.gov/pubmed/35213538	Characterising metabolomic signatures of lipid-modifying therapies through drug target mendelian randomisation.	Triglyceride levels in VLDL	115,082 European ancestry individuals	NA	12q24.31		DNAH10, DNAH10, CCDC92, CCDC92			ENSG00000281935, ENSG00000197653, ENSG00000119242, ENSG00000275035	NA	NA	rs7133378-G	rs7133378	0	7133378	intron_variant	0	0.680211	8e-13	12.0969		0.030478	[0.022-0.039] unit increase	NR [11722792] (imputed)	N
81	rs7133378	12	124409502	rs7133378	2022-04-27	35213538	Richardson TG	2022-02-25	PLoS Biol	www.ncbi.nlm.nih.gov/pubmed/35213538	Characterising metabolomic signatures of lipid-modifying therapies through drug target mendelian randomisation.	Free cholesterol levels in very large VLDL	115,082 European ancestry individuals	NA	12q24.31		DNAH10, DNAH10, CCDC92, CCDC92			ENSG00000281935, ENSG00000197653, ENSG00000119242, ENSG00000275035	NA	NA	rs7133378-G	rs7133378	0	7133378	intron_variant	0	0.680211	1e-13	13		0.0317793	[0.023-0.04] unit increase	NR [11722792] (imputed)	N
81	rs7133378	12	124409502	rs7133378	2022-04-27	35213538	Richardson TG	2022-02-25	PLoS Biol	www.ncbi.nlm.nih.gov/pubmed/35213538	Characterising metabolomic signatures of lipid-modifying therapies through drug target mendelian randomisation.	Phospholipid levels in very large VLDL	115,082 European ancestry individuals	NA	12q24.31		DNAH10, DNAH10, CCDC92, CCDC92			ENSG00000281935, ENSG00000197653, ENSG00000119242, ENSG00000275035	NA	NA	rs7133378-G	rs7133378	0	7133378	intron_variant	0	0.680211	1e-13	13		0.031744	[0.023-0.04] unit increase	NR [11722792] (imputed)	N
81	rs7133378	12	124409502	rs7133378	2022-04-27	35213538	Richardson TG	2022-02-25	PLoS Biol	www.ncbi.nlm.nih.gov/pubmed/35213538	Characterising metabolomic signatures of lipid-modifying therapies through drug target mendelian randomisation.	Triglyceride levels in very large VLDL	115,082 European ancestry individuals	NA	12q24.31		DNAH10, DNAH10, CCDC92, CCDC92			ENSG00000281935, ENSG00000197653, ENSG00000119242, ENSG00000275035	NA	NA	rs7133378-G	rs7133378	0	7133378	intron_variant	0	0.680211	5e-13	12.301		0.0305617	[0.022-0.039] unit increase	NR [11722792] (imputed)	N
81	rs7133378	12	124409502	rs7133378	2022-04-27	35213538	Richardson TG	2022-02-25	PLoS Biol	www.ncbi.nlm.nih.gov/pubmed/35213538	Characterising metabolomic signatures of lipid-modifying therapies through drug target mendelian randomisation.	Cholesteryl esters to total lipids ratio in very small VLDL	115,082 European ancestry individuals	NA	12q24.31		DNAH10, DNAH10, CCDC92, CCDC92			ENSG00000281935, ENSG00000197653, ENSG00000119242, ENSG00000275035	NA	NA	rs7133378-G	rs7133378	0	7133378	intron_variant	0	0.680211	5e-09	8.30103		0.0243546	[0.016-0.032] unit decrease	NR [11722792] (imputed)	N
81	rs7133378	12	124409502	rs7133378	2022-04-27	35213538	Richardson TG	2022-02-25	PLoS Biol	www.ncbi.nlm.nih.gov/pubmed/35213538	Characterising metabolomic signatures of lipid-modifying therapies through drug target mendelian randomisation.	Triglyceride levels in very small VLDL	115,082 European ancestry individuals	NA	12q24.31		DNAH10, DNAH10, CCDC92, CCDC92			ENSG00000281935, ENSG00000197653, ENSG00000119242, ENSG00000275035	NA	NA	rs7133378-G	rs7133378	0	7133378	intron_variant	0	0.680211	5e-11	10.301		0.0283806	[0.02-0.037] unit increase	NR [11722792] (imputed)	N
81	rs7133378	12	124409502	rs7133378	2022-04-27	35213538	Richardson TG	2022-02-25	PLoS Biol	www.ncbi.nlm.nih.gov/pubmed/35213538	Characterising metabolomic signatures of lipid-modifying therapies through drug target mendelian randomisation.	Free cholesterol levels in chylomicrons and extremely large VLDL	115,082 European ancestry individuals	NA	12q24.31		DNAH10, DNAH10, CCDC92, CCDC92			ENSG00000281935, ENSG00000197653, ENSG00000119242, ENSG00000275035	NA	NA	rs7133378-G	rs7133378	0	7133378	intron_variant	0	0.680211	2e-09	8.69897		0.0255866	[0.017-0.034] unit increase	NR [11722792] (imputed)	N
81	rs7133378	12	124409502	rs7133378	2022-04-27	35213538	Richardson TG	2022-02-25	PLoS Biol	www.ncbi.nlm.nih.gov/pubmed/35213538	Characterising metabolomic signatures of lipid-modifying therapies through drug target mendelian randomisation.	Cholesteryl ester levels in chylomicrons and extremely large VLDL	115,082 European ancestry individuals	NA	12q24.31		DNAH10, DNAH10, CCDC92, CCDC92			ENSG00000281935, ENSG00000197653, ENSG00000119242, ENSG00000275035	NA	NA	rs7133378-G	rs7133378	0	7133378	intron_variant	0	0.680211	1e-11	11		0.0291205	[0.021-0.037] unit increase	NR [11722792] (imputed)	N
81	rs7133378	12	124409502	rs7133378	2021-08-24	34021172	Christakoudi S	2021-05-21	Sci Rep	www.ncbi.nlm.nih.gov/pubmed/34021172	GWAS of allometric body-shape indices in UK Biobank identifies loci suggesting associations with morphogenesis, organogenesis, adrenal cell renewal and cancer.	Hip circumference adjusted for BMI	219,872 British ancestry women	NA	12q24.31	DNAH10, CCDC92	DNAH10, DNAH10, CCDC92, CCDC92			ENSG00000281935, ENSG00000197653, ENSG00000119242, ENSG00000275035	NA	NA	rs7133378-A	rs7133378	0	7133378	intron_variant	0	NR	1e-14	14		0.0233325	[0.017-0.029] unit increase	Affymetrix [321016] (imputed)	N
81	rs7133378	12	124409502	rs7133378	2022-04-27	35213538	Richardson TG	2022-02-25	PLoS Biol	www.ncbi.nlm.nih.gov/pubmed/35213538	Characterising metabolomic signatures of lipid-modifying therapies through drug target mendelian randomisation.	HDL cholesterol levels	115,082 European ancestry individuals	NA	12q24.31		DNAH10, DNAH10, CCDC92, CCDC92			ENSG00000281935, ENSG00000197653, ENSG00000119242, ENSG00000275035	NA	NA	rs7133378-G	rs7133378	0	7133378	intron_variant	0	0.680211	8e-19	18.0969		0.0350429	[0.027-0.043] unit decrease	NR [11722792] (imputed)	N
81	rs7133378	12	124409502	rs7133378	2022-04-27	35213538	Richardson TG	2022-02-25	PLoS Biol	www.ncbi.nlm.nih.gov/pubmed/35213538	Characterising metabolomic signatures of lipid-modifying therapies through drug target mendelian randomisation.	Cholesterol levels in medium HDL	115,082 European ancestry individuals	NA	12q24.31		DNAH10, DNAH10, CCDC92, CCDC92			ENSG00000281935, ENSG00000197653, ENSG00000119242, ENSG00000275035	NA	NA	rs7133378-G	rs7133378	0	7133378	intron_variant	0	0.680211	3e-17	16.5229		0.0344532	[0.026-0.042] unit decrease	NR [11722792] (imputed)	N
81	rs7133378	12	124409502	rs7133378	2021-08-24	34021172	Christakoudi S	2021-05-21	Sci Rep	www.ncbi.nlm.nih.gov/pubmed/34021172	GWAS of allometric body-shape indices in UK Biobank identifies loci suggesting associations with morphogenesis, organogenesis, adrenal cell renewal and cancer.	Hip index	219,872 British ancestry women	NA	12q24.31	DNAH10, CCDC92	DNAH10, DNAH10, CCDC92, CCDC92			ENSG00000281935, ENSG00000197653, ENSG00000119242, ENSG00000275035	NA	NA	rs7133378-A	rs7133378	0	7133378	intron_variant	0	NR	3e-24	23.5229		0.0319732	[0.026-0.038] unit increase	Affymetrix [321788] (imputed)	N
81	rs7133378	12	124409502	rs7133378	2022-08-05	35835914	Watanabe K	2022-07-14	Nat Genet	www.ncbi.nlm.nih.gov/pubmed/35835914	Genome-wide meta-analysis of insomnia prioritizes genes associated with metabolic and psychiatric pathways.	Insomnia	390,751 European ancestry female cases, 1,018,386 European ancestry female controls	NA	12q24.31		DNAH10, DNAH10, CCDC92, CCDC92			ENSG00000281935, ENSG00000197653, ENSG00000119242, ENSG00000275035	NA	NA	rs7133378-A	rs7133378	0	7133378	intron_variant	0	NR	5e-12	11.301		0.009	[0.007-0.011] unit increase	Illumina [10288913] (imputed)	N
81	rs7133378	12	124409502	rs7133378	2022-04-27	35213538	Richardson TG	2022-02-25	PLoS Biol	www.ncbi.nlm.nih.gov/pubmed/35213538	Characterising metabolomic signatures of lipid-modifying therapies through drug target mendelian randomisation.	Phospholipid levels in medium HDL	115,082 European ancestry individuals	NA	12q24.31		DNAH10, DNAH10, CCDC92, CCDC92			ENSG00000281935, ENSG00000197653, ENSG00000119242, ENSG00000275035	NA	NA	rs7133378-G	rs7133378	0	7133378	intron_variant	0	0.680211	3e-11	10.5229		0.0275158	[0.019-0.036] unit decrease	NR [11722792] (imputed)	N
81	rs7133378	12	124409502	rs7133378	2022-04-27	35213538	Richardson TG	2022-02-25	PLoS Biol	www.ncbi.nlm.nih.gov/pubmed/35213538	Characterising metabolomic signatures of lipid-modifying therapies through drug target mendelian randomisation.	Total lipid levels in medium HDL	115,082 European ancestry individuals	NA	12q24.31		DNAH10, DNAH10, CCDC92, CCDC92			ENSG00000281935, ENSG00000197653, ENSG00000119242, ENSG00000275035	NA	NA	rs7133378-G	rs7133378	0	7133378	intron_variant	0	0.680211	5e-13	12.301		0.0297221	[0.022-0.038] unit decrease	NR [11722792] (imputed)	N
81	rs7133378	12	124409502	rs7133378	2022-04-27	35213538	Richardson TG	2022-02-25	PLoS Biol	www.ncbi.nlm.nih.gov/pubmed/35213538	Characterising metabolomic signatures of lipid-modifying therapies through drug target mendelian randomisation.	Concentration of medium HDL particles	115,082 European ancestry individuals	NA	12q24.31		DNAH10, DNAH10, CCDC92, CCDC92			ENSG00000281935, ENSG00000197653, ENSG00000119242, ENSG00000275035	NA	NA	rs7133378-G	rs7133378	0	7133378	intron_variant	0	0.680211	2e-14	13.699		0.0311147	[0.023-0.039] unit decrease	NR [11722792] (imputed)	N
81	rs7133378	12	124409502	rs7133378	2022-04-27	35213538	Richardson TG	2022-02-25	PLoS Biol	www.ncbi.nlm.nih.gov/pubmed/35213538	Characterising metabolomic signatures of lipid-modifying therapies through drug target mendelian randomisation.	Triglycerides to total lipids ratio in small HDL	115,082 European ancestry individuals	NA	12q24.31		DNAH10, DNAH10, CCDC92, CCDC92			ENSG00000281935, ENSG00000197653, ENSG00000119242, ENSG00000275035	NA	NA	rs7133378-G	rs7133378	0	7133378	intron_variant	0	0.680211	5e-19	18.301		0.0373878	[0.029-0.046] unit increase	NR [11722792] (imputed)	N
81	rs7133378	12	124409502	rs7133378	2022-04-27	35213538	Richardson TG	2022-02-25	PLoS Biol	www.ncbi.nlm.nih.gov/pubmed/35213538	Characterising metabolomic signatures of lipid-modifying therapies through drug target mendelian randomisation.	Triglycerides to total lipids ratio in medium HDL	115,082 European ancestry individuals	NA	12q24.31		DNAH10, DNAH10, CCDC92, CCDC92			ENSG00000281935, ENSG00000197653, ENSG00000119242, ENSG00000275035	NA	NA	rs7133378-G	rs7133378	0	7133378	intron_variant	0	0.680211	3e-16	15.5229		0.0345554	[0.026-0.043] unit increase	NR [11722792] (imputed)	N
81	rs7133378	12	124409502	rs7133378	2022-04-27	35213538	Richardson TG	2022-02-25	PLoS Biol	www.ncbi.nlm.nih.gov/pubmed/35213538	Characterising metabolomic signatures of lipid-modifying therapies through drug target mendelian randomisation.	Free cholesterol to total lipids ratio in medium LDL	115,082 European ancestry individuals	NA	12q24.31		DNAH10, DNAH10, CCDC92, CCDC92			ENSG00000281935, ENSG00000197653, ENSG00000119242, ENSG00000275035	NA	NA	rs7133378-G	rs7133378	0	7133378	intron_variant	0	0.680211	3e-11	10.5229		0.02801	[0.02-0.036] unit decrease	NR [11722792] (imputed)	N
81	rs7133378	12	124409502	rs7133378	2022-04-27	35213538	Richardson TG	2022-02-25	PLoS Biol	www.ncbi.nlm.nih.gov/pubmed/35213538	Characterising metabolomic signatures of lipid-modifying therapies through drug target mendelian randomisation.	Triglyceride levels in medium VLDL	115,082 European ancestry individuals	NA	12q24.31		DNAH10, DNAH10, CCDC92, CCDC92			ENSG00000281935, ENSG00000197653, ENSG00000119242, ENSG00000275035	NA	NA	rs7133378-G	rs7133378	0	7133378	intron_variant	0	0.680211	2e-13	12.699		0.0316477	[0.023-0.04] unit increase	NR [11722792] (imputed)	N
81	rs7133378	12	124409502	rs7133378	2022-04-27	35213538	Richardson TG	2022-02-25	PLoS Biol	www.ncbi.nlm.nih.gov/pubmed/35213538	Characterising metabolomic signatures of lipid-modifying therapies through drug target mendelian randomisation.	Cholesterol levels in large HDL	115,082 European ancestry individuals	NA	12q24.31		DNAH10, DNAH10, CCDC92, CCDC92			ENSG00000281935, ENSG00000197653, ENSG00000119242, ENSG00000275035	NA	NA	rs7133378-G	rs7133378	0	7133378	intron_variant	0	0.680211	3e-18	17.5229		0.0340242	[0.026-0.042] unit decrease	NR [11722792] (imputed)	N
81	rs7133378	12	124409502	rs7133378	2022-04-27	35213538	Richardson TG	2022-02-25	PLoS Biol	www.ncbi.nlm.nih.gov/pubmed/35213538	Characterising metabolomic signatures of lipid-modifying therapies through drug target mendelian randomisation.	Phospholipid levels in large HDL	115,082 European ancestry individuals	NA	12q24.31		DNAH10, DNAH10, CCDC92, CCDC92			ENSG00000281935, ENSG00000197653, ENSG00000119242, ENSG00000275035	NA	NA	rs7133378-G	rs7133378	0	7133378	intron_variant	0	0.680211	1e-17	17		0.0332082	[0.026-0.041] unit decrease	NR [11722792] (imputed)	N
81	rs7133378	12	124409502	rs7133378	2022-04-27	35213538	Richardson TG	2022-02-25	PLoS Biol	www.ncbi.nlm.nih.gov/pubmed/35213538	Characterising metabolomic signatures of lipid-modifying therapies through drug target mendelian randomisation.	Phospholipid levels in large VLDL	115,082 European ancestry individuals	NA	12q24.31		DNAH10, DNAH10, CCDC92, CCDC92			ENSG00000281935, ENSG00000197653, ENSG00000119242, ENSG00000275035	NA	NA	rs7133378-G	rs7133378	0	7133378	intron_variant	0	0.680211	2e-15	14.699		0.0338926	[0.026-0.042] unit increase	NR [11722792] (imputed)	N
81	rs7133378	12	124409502	rs7133378	2022-04-27	35213538	Richardson TG	2022-02-25	PLoS Biol	www.ncbi.nlm.nih.gov/pubmed/35213538	Characterising metabolomic signatures of lipid-modifying therapies through drug target mendelian randomisation.	Phospholipids to total lipids ratio in large VLDL	115,071 European ancestry individuals	NA	12q24.31		DNAH10, DNAH10, CCDC92, CCDC92			ENSG00000281935, ENSG00000197653, ENSG00000119242, ENSG00000275035	NA	NA	rs7133378-G	rs7133378	0	7133378	intron_variant	0	0.680224	4e-13	12.3979		0.0312156	[0.023-0.04] unit increase	NR [11722792] (imputed)	N
81	rs7133378	12	124409502	rs7133378	2022-04-27	35213538	Richardson TG	2022-02-25	PLoS Biol	www.ncbi.nlm.nih.gov/pubmed/35213538	Characterising metabolomic signatures of lipid-modifying therapies through drug target mendelian randomisation.	Concentration of large VLDL particles	115,082 European ancestry individuals	NA	12q24.31		DNAH10, DNAH10, CCDC92, CCDC92			ENSG00000281935, ENSG00000197653, ENSG00000119242, ENSG00000275035	NA	NA	rs7133378-G	rs7133378	0	7133378	intron_variant	0	0.680211	5e-15	14.301		0.0333586	[0.025-0.042] unit increase	NR [11722792] (imputed)	N
81	rs7133378	12	124409502	rs7133378	2022-04-27	35213538	Richardson TG	2022-02-25	PLoS Biol	www.ncbi.nlm.nih.gov/pubmed/35213538	Characterising metabolomic signatures of lipid-modifying therapies through drug target mendelian randomisation.	Cholesteryl esters to total lipids ratio in medium HDL	115,082 European ancestry individuals	NA	12q24.31		DNAH10, DNAH10, CCDC92, CCDC92			ENSG00000281935, ENSG00000197653, ENSG00000119242, ENSG00000275035	NA	NA	rs7133378-G	rs7133378	0	7133378	intron_variant	0	0.680211	8e-14	13.0969		0.0319217	[0.024-0.04] unit decrease	NR [11722792] (imputed)	N
81	rs7133378	12	124409502	rs7133378	2022-04-27	35213538	Richardson TG	2022-02-25	PLoS Biol	www.ncbi.nlm.nih.gov/pubmed/35213538	Characterising metabolomic signatures of lipid-modifying therapies through drug target mendelian randomisation.	Cholesteryl ester levels in medium HDL	115,082 European ancestry individuals	NA	12q24.31		DNAH10, DNAH10, CCDC92, CCDC92			ENSG00000281935, ENSG00000197653, ENSG00000119242, ENSG00000275035	NA	NA	rs7133378-G	rs7133378	0	7133378	intron_variant	0	0.680211	5e-18	17.301		0.0353663	[0.027-0.043] unit decrease	NR [11722792] (imputed)	N
81	rs7133378	12	124409502	rs7133378	2022-04-27	35213538	Richardson TG	2022-02-25	PLoS Biol	www.ncbi.nlm.nih.gov/pubmed/35213538	Characterising metabolomic signatures of lipid-modifying therapies through drug target mendelian randomisation.	Triglyceride levels in small LDL	115,082 European ancestry individuals	NA	12q24.31		DNAH10, DNAH10, CCDC92, CCDC92			ENSG00000281935, ENSG00000197653, ENSG00000119242, ENSG00000275035	NA	NA	rs7133378-G	rs7133378	0	7133378	intron_variant	0	0.680211	1e-10	10		0.0276683	[0.019-0.036] unit increase	NR [11722792] (imputed)	N
81	rs7133378	12	124410529	rs4575361	2018-07-09	29691431	Tikkanen E	2018-04-24	Sci Rep	www.ncbi.nlm.nih.gov/pubmed/29691431	Biological Insights Into Muscular Strength: Genetic Findings in the UK Biobank.	Hand grip strength	334,825 British ancestry individuals	NA	12q24.31	CCDC92	CCDC92, CCDC92, DNAH10OS, DNAH10, DNAH10			ENSG00000119242, ENSG00000275035, ENSG00000250091, ENSG00000281935, ENSG00000197653	NA	NA	rs4575361-A	rs4575361	0	4575361	non_coding_transcript_exon_variant	0	0.689	1e-10	10		0.002	[0.0014-0.0026] unit increase	Affymetrix [15275733] (imputed)	N
81	rs7133378	12	124410529	rs4575361	2021-12-14	34594039	Sakaue S	2021-09-30	Nat Genet	www.ncbi.nlm.nih.gov/pubmed/34594039	A cross-population atlas of genetic associations for 220 human phenotypes.	White blood cell count	350,470 European ancestry individuals, 154,355 East Asian ancestry individuals	NA	12q24.31		CCDC92, CCDC92, DNAH10OS, DNAH10, DNAH10			ENSG00000119242, ENSG00000275035, ENSG00000250091, ENSG00000281935, ENSG00000197653	NA	NA	rs4575361-T	rs4575361	0	4575361	non_coding_transcript_exon_variant	0	NR	4e-12	11.3979		0.0156	[0.011-0.02] unit decrease	Affymetrix, Illumina [20538670] (imputed)	N
81	rs7133378	12	124414098	rs3802999	2020-04-17	31669095	Zhu Z	2019-10-24	J Allergy Clin Immunol	www.ncbi.nlm.nih.gov/pubmed/31669095	Shared Genetic and Experimental Links between Obesity-Related Traits and Asthma Subtypes in UK Biobank.	Body mass index	457,822 European ancestry individuals	NA	12q24.31	NR	CCDC92, CCDC92, DNAH10, DNAH10, DNAH10OS			ENSG00000119242, ENSG00000275035, ENSG00000281935, ENSG00000197653, ENSG00000250091	NA	NA	rs3802999-?	rs3802999	0	3802999	non_coding_transcript_exon_variant	0	NR	1e-09	9		NA		Affymetrix [~ 8270000] (imputed)	N
81	rs7133378	12	124415453	rs10846580	2019-11-27	31453325	Wang H	2019-08-14	Sci Adv	www.ncbi.nlm.nih.gov/pubmed/31453325	Genotype-by-environment interactions inferred from genetic effects on phenotypic variability in the UK Biobank.	Hip circumference variance	346,781 European ancestry individuals	NA	12q24.31	CCDC92	DNAH10OS, DNAH10, DNAH10, CCDC92, CCDC92			ENSG00000250091, ENSG00000281935, ENSG00000197653, ENSG00000119242, ENSG00000275035	NA	NA	rs10846580-?	rs10846580	0	10846580	intron_variant	0	NR	8e-12	11.0969		NA		NR [5554549] (imputed)	N
81	rs7133378	12	124415453	rs10846580	2019-11-27	31453325	Wang H	2019-08-14	Sci Adv	www.ncbi.nlm.nih.gov/pubmed/31453325	Genotype-by-environment interactions inferred from genetic effects on phenotypic variability in the UK Biobank.	Hip circumference	346,781 European ancestry individuals	NA	12q24.31	CCDC92	DNAH10OS, DNAH10, DNAH10, CCDC92, CCDC92			ENSG00000250091, ENSG00000281935, ENSG00000197653, ENSG00000119242, ENSG00000275035	NA	NA	rs10846580-?	rs10846580	0	10846580	intron_variant	0	NR	9e-17	16.0458		NA		NR [5554549] (imputed)	N
81	rs7133378	12	124415453	rs10846580	2020-02-07	31761296	Hernandez Cordero AI	2019-11-21	Am J Hum Genet	www.ncbi.nlm.nih.gov/pubmed/31761296	Genome-wide Associations Reveal Human-Mouse Genetic Convergence and Modifiers of Myogenesis, CPNE1 and STC2.	Appendicular lean mass	85,750 European ancestry middle-aged adult individuals	NA	12q24.31	NR	DNAH10OS, DNAH10, DNAH10, CCDC92, CCDC92			ENSG00000250091, ENSG00000281935, ENSG00000197653, ENSG00000119242, ENSG00000275035	NA	NA	rs10846580-C	rs10846580	0	10846580	intron_variant	0	0.339227	1e-09	9		0.0620972	[0.042-0.082] unit decrease	Affymetrix [21375087] (imputed)	N
81	rs7133378	12	124415453	rs10846580	2021-04-27	33686288	Peyrot WJ	2021-03-08	Nat Genet	www.ncbi.nlm.nih.gov/pubmed/33686288	Identifying loci with different allele frequencies among cases of eight psychiatric disorders using CC-GWAS.	Schizophrenia vs Tourette's syndrome and other tic disorders (ordinary least squares (OLS))	40,675 schizophrenia cases, 4,819 Tourette's syndrome cases	NA	12q24.31		DNAH10OS, DNAH10, DNAH10, CCDC92, CCDC92			ENSG00000250091, ENSG00000281935, ENSG00000197653, ENSG00000119242, ENSG00000275035	NA	NA	rs10846580-?	rs10846580	0	10846580	intron_variant	0	NR	1e-08	8		0.0209	NR unit increase	NR [4502103] (imputed)	N
81	rs7133378	12	124418674	rs12298484	2018-08-13	29892015	Roselli C	2018-06-11	Nat Genet	www.ncbi.nlm.nih.gov/pubmed/29892015	Multi-ethnic genome-wide association study for atrial fibrillation.	Atrial fibrillation	55,114 European ancestry cases, 482,295 European ancestry controls, 8,180 Japanese ancestry cases, 28,612 Japanese ancestry controls, 1,307 African American ancestry cases, 7,660 African American ancestry controls, 845 Hispanic cases, 4,177 Hispanic controls	NA	12q24.31	DNAH10	DNAH10OS, CCDC92, CCDC92, DNAH10, DNAH10			ENSG00000250091, ENSG00000119242, ENSG00000275035, ENSG00000281935, ENSG00000197653	NA	NA	rs12298484-C	rs12298484	0	12298484	non_coding_transcript_exon_variant	0	0.67	2e-09	8.69897		1.05	[1.03-1.06]	Affymetrix, Illumina [up to 12149979] (imputed)	N
81	rs7133378	12	124419062	rs11057396	2018-07-24	26426971	Winkler TW	2015-10-01	PLoS Genet	www.ncbi.nlm.nih.gov/pubmed/26426971	The Influence of Age and Sex on Genetic Associations with Adult Body Size and Shape: A Large-Scale Genome-Wide Interaction Study.	Waist-to-hip ratio adjusted for BMI (age >50)	up to 69,944 European ancestry men, up to 88,129 European ancestry women	NA	12q24.31	CCDC92, ZNF664, DNAH10, RILPL2, SNRNP35, RILPL1, MIR3908, TMED2, DDX55, EIF2B1, GTF2H3, TCTN2, ATP6V0A2, ZNF664-FAM101A, FAM101A, NCOR2	DNAH10OS, CCDC92, CCDC92, DNAH10, DNAH10			ENSG00000250091, ENSG00000119242, ENSG00000275035, ENSG00000281935, ENSG00000197653	NA	NA	rs11057396-A	rs11057396	0	11057396	non_coding_transcript_exon_variant	0	0.670321	4e-07	6.39794	(women)	0.0358	unit increase	Affymetrix, Illumina, Perlegen [up to 2800000] (imputed)	N
81	rs7133378	12	124419062	rs11057396	2018-07-24	26426971	Winkler TW	2015-10-01	PLoS Genet	www.ncbi.nlm.nih.gov/pubmed/26426971	The Influence of Age and Sex on Genetic Associations with Adult Body Size and Shape: A Large-Scale Genome-Wide Interaction Study.	Waist-to-hip ratio adjusted for BMI	up to 113,720 European ancestry men, up to 138,655 European ancestry women	NA	12q24.31	CCDC92, ZNF664, DNAH10, RILPL2, SNRNP35, RILPL1, MIR3908, TMED2, DDX55, EIF2B1, GTF2H3, TCTN2, ATP6V0A2, ZNF664-FAM101A, FAM101A, NCOR2	DNAH10OS, CCDC92, CCDC92, DNAH10, DNAH10			ENSG00000250091, ENSG00000119242, ENSG00000275035, ENSG00000281935, ENSG00000197653	NA	NA	rs11057396-A	rs11057396	0	11057396	non_coding_transcript_exon_variant	0	0.67032	6e-08	7.22185		0.0358	unit increase	Affymetrix, Illumina, Perlegen [up to 2800000] (imputed)	N
81	rs7133378	12	124419062	rs11057396	2018-07-24	26426971	Winkler TW	2015-10-01	PLoS Genet	www.ncbi.nlm.nih.gov/pubmed/26426971	The Influence of Age and Sex on Genetic Associations with Adult Body Size and Shape: A Large-Scale Genome-Wide Interaction Study.	Waist-to-hip ratio adjusted for BMI x sex x age interaction (4df test)	up to 43,776 European ancestry men aged <50, up to 50,526 European ancestry women aged <50, up to 69,944 European ancestry men aged >50, up to 88,129 European ancestry women aged >50	NA	12q24.31	CCDC92, ZNF664, DNAH10, RILPL2, SNRNP35, RILPL1, MIR3908, TMED2, DDX55, EIF2B1, GTF2H3, TCTN2, ATP6V0A2, ZNF664-FAM101A, FAM101A, NCOR2	DNAH10OS, CCDC92, CCDC92, DNAH10, DNAH10			ENSG00000250091, ENSG00000119242, ENSG00000275035, ENSG00000281935, ENSG00000197653	NA	NA	rs11057396-A	rs11057396	0	11057396	non_coding_transcript_exon_variant	0	0.67	1e-08	8		NA		Affymetrix, Illumina, Perlegen [up to 2800000] (imputed)	N
81	rs7133378	12	124419728	rs11057397	2020-07-21	32203549	Richardson TG	2020-03-23	PLoS Med	www.ncbi.nlm.nih.gov/pubmed/32203549	Evaluating the relationship between circulating lipoprotein lipids and apolipoproteins with risk of coronary heart disease: A multivariable Mendelian randomisation analysis.	Apolipoprotein B levels	439,214 European ancestry individuals	NA	12q24.31	DNAH10	DNAH10, DNAH10, CCDC92, CCDC92			ENSG00000281935, ENSG00000197653, ENSG00000119242, ENSG00000275035	NA	NA	rs11057397-C	rs11057397	0	11057397	intron_variant	0	0.662899	1e-16	16		0.0182734	[0.014-0.023] unit increase	Affymetrix [NR] (imputed)	N
81	rs7133378	12	124419728	rs11057397	2017-08-18	28448500	Graff M	2017-04-27	PLoS Genet	www.ncbi.nlm.nih.gov/pubmed/28448500	Genome-wide physical activity interactions in adiposity - A meta-analysis of 200,452 adults.	Waist circumference adjusted for body mass index	2,518 African American women, 85,730 European ancestry women, 1,773 Filipino ancestry women, 1,030 Indian ancestry women, 1,457 African American men, 54,792 European ancestry men, 7,648 Indian ancestry men, 5,527 European ancestry individuals	6,244 African American women, 17,531 European ancestry women, 329 African American men, 19,956 European ancestry men	12q24.31	DNAH10	DNAH10, DNAH10, CCDC92, CCDC92			ENSG00000281935, ENSG00000197653, ENSG00000119242, ENSG00000275035	NA	NA	rs11057397-C	rs11057397	0	11057397	intron_variant	0	0.6614	9e-09	8.04576	(EA)	0.0224	[0.015-0.03] cm increase	Affymetrix, Illumina, Perlegen [~ 2500000] (imputed)	N
81	rs7133378	12	124419728	rs11057397	2017-08-18	28448500	Graff M	2017-04-27	PLoS Genet	www.ncbi.nlm.nih.gov/pubmed/28448500	Genome-wide physical activity interactions in adiposity - A meta-analysis of 200,452 adults.	Waist circumference adjusted for body mass index	2,518 African American women, 85,730 European ancestry women, 1,773 Filipino ancestry women, 1,030 Indian ancestry women, 1,457 African American men, 54,792 European ancestry men, 7,648 Indian ancestry men, 5,527 European ancestry individuals	6,244 African American women, 17,531 European ancestry women, 329 African American men, 19,956 European ancestry men	12q24.31	DNAH10	DNAH10, DNAH10, CCDC92, CCDC92			ENSG00000281935, ENSG00000197653, ENSG00000119242, ENSG00000275035	NA	NA	rs11057397-C	rs11057397	0	11057397	intron_variant	0	0.6614	2e-13	12.699	(EA, women)	0.0374	[0.027-0.047] cm increase	Affymetrix, Illumina, Perlegen [~ 2500000] (imputed)	N
81	rs7133378	12	124419728	rs11057397	2022-04-27	35213538	Richardson TG	2022-02-25	PLoS Biol	www.ncbi.nlm.nih.gov/pubmed/35213538	Characterising metabolomic signatures of lipid-modifying therapies through drug target mendelian randomisation.	Cholesteryl ester levels in large VLDL	115,082 European ancestry individuals	NA	12q24.31		DNAH10, DNAH10, CCDC92, CCDC92			ENSG00000281935, ENSG00000197653, ENSG00000119242, ENSG00000275035	NA	NA	rs11057397-C	rs11057397	0	11057397	intron_variant	0	0.662498	8e-14	13.0969		0.0321798	[0.024-0.041] unit increase	NR [11722792] (imputed)	N
81	rs7133378	12	124419728	rs11057397	2022-04-27	35213538	Richardson TG	2022-02-25	PLoS Biol	www.ncbi.nlm.nih.gov/pubmed/35213538	Characterising metabolomic signatures of lipid-modifying therapies through drug target mendelian randomisation.	Ratio of apolipoprotein B to apolipoprotein A1 levels	115,082 European ancestry individuals	NA	12q24.31		DNAH10, DNAH10, CCDC92, CCDC92			ENSG00000281935, ENSG00000197653, ENSG00000119242, ENSG00000275035	NA	NA	rs11057397-C	rs11057397	0	11057397	intron_variant	0	0.662498	5e-15	14.301		0.0335987	[0.025-0.042] unit increase	NR [11722792] (imputed)	N
81	rs7133378	12	124419728	rs11057397	2022-04-27	35213538	Richardson TG	2022-02-25	PLoS Biol	www.ncbi.nlm.nih.gov/pubmed/35213538	Characterising metabolomic signatures of lipid-modifying therapies through drug target mendelian randomisation.	Triglyceride levels in IDL	115,082 European ancestry individuals	NA	12q24.31		DNAH10, DNAH10, CCDC92, CCDC92			ENSG00000281935, ENSG00000197653, ENSG00000119242, ENSG00000275035	NA	NA	rs11057397-C	rs11057397	0	11057397	intron_variant	0	0.662498	4e-08	7.39794		0.0234938	[0.015-0.032] unit increase	NR [11722792] (imputed)	N
81	rs7133378	12	124419728	rs11057397	2022-04-27	35213538	Richardson TG	2022-02-25	PLoS Biol	www.ncbi.nlm.nih.gov/pubmed/35213538	Characterising metabolomic signatures of lipid-modifying therapies through drug target mendelian randomisation.	Cholesterol levels in large VLDL	115,082 European ancestry individuals	NA	12q24.31		DNAH10, DNAH10, CCDC92, CCDC92			ENSG00000281935, ENSG00000197653, ENSG00000119242, ENSG00000275035	NA	NA	rs11057397-C	rs11057397	0	11057397	intron_variant	0	0.662498	9e-15	14.0458		0.0330193	[0.025-0.041] unit increase	NR [11722792] (imputed)	N
81	rs7133378	12	124419728	rs11057397	2022-04-27	35213538	Richardson TG	2022-02-25	PLoS Biol	www.ncbi.nlm.nih.gov/pubmed/35213538	Characterising metabolomic signatures of lipid-modifying therapies through drug target mendelian randomisation.	Cholesteryl ester levels in VLDL	115,082 European ancestry individuals	NA	12q24.31		DNAH10, DNAH10, CCDC92, CCDC92			ENSG00000281935, ENSG00000197653, ENSG00000119242, ENSG00000275035	NA	NA	rs11057397-C	rs11057397	0	11057397	intron_variant	0	0.662498	9e-09	8.04576		0.0251136	[0.017-0.034] unit increase	NR [11722792] (imputed)	N
81	rs7133378	12	124419728	rs11057397	2022-04-27	35213538	Richardson TG	2022-02-25	PLoS Biol	www.ncbi.nlm.nih.gov/pubmed/35213538	Characterising metabolomic signatures of lipid-modifying therapies through drug target mendelian randomisation.	VLDL cholesterol levels	115,082 European ancestry individuals	NA	12q24.31		DNAH10, DNAH10, CCDC92, CCDC92			ENSG00000281935, ENSG00000197653, ENSG00000119242, ENSG00000275035	NA	NA	rs11057397-C	rs11057397	0	11057397	intron_variant	0	0.662498	4e-10	9.39794		0.0271816	[0.019-0.036] unit increase	NR [11722792] (imputed)	N
81	rs7133378	12	124419728	rs11057397	2022-04-27	35213538	Richardson TG	2022-02-25	PLoS Biol	www.ncbi.nlm.nih.gov/pubmed/35213538	Characterising metabolomic signatures of lipid-modifying therapies through drug target mendelian randomisation.	Phospholipid levels in VLDL	115,082 European ancestry individuals	NA	12q24.31		DNAH10, DNAH10, CCDC92, CCDC92			ENSG00000281935, ENSG00000197653, ENSG00000119242, ENSG00000275035	NA	NA	rs11057397-C	rs11057397	0	11057397	intron_variant	0	0.662498	4e-12	11.3979		0.0298508	[0.021-0.038] unit increase	NR [11722792] (imputed)	N
81	rs7133378	12	124419728	rs11057397	2022-04-27	35213538	Richardson TG	2022-02-25	PLoS Biol	www.ncbi.nlm.nih.gov/pubmed/35213538	Characterising metabolomic signatures of lipid-modifying therapies through drug target mendelian randomisation.	Phospholipid levels in small VLDL	115,082 European ancestry individuals	NA	12q24.31		DNAH10, DNAH10, CCDC92, CCDC92			ENSG00000281935, ENSG00000197653, ENSG00000119242, ENSG00000275035	NA	NA	rs11057397-C	rs11057397	0	11057397	intron_variant	0	0.662498	3e-11	10.5229		0.0290103	[0.02-0.038] unit increase	NR [11722792] (imputed)	N
81	rs7133378	12	124419728	rs11057397	2022-04-27	35213538	Richardson TG	2022-02-25	PLoS Biol	www.ncbi.nlm.nih.gov/pubmed/35213538	Characterising metabolomic signatures of lipid-modifying therapies through drug target mendelian randomisation.	Concentration of small VLDL particles	115,082 European ancestry individuals	NA	12q24.31		DNAH10, DNAH10, CCDC92, CCDC92			ENSG00000281935, ENSG00000197653, ENSG00000119242, ENSG00000275035	NA	NA	rs11057397-C	rs11057397	0	11057397	intron_variant	0	0.662498	2e-14	13.699		0.0329603	[0.025-0.041] unit increase	NR [11722792] (imputed)	N
81	rs7133378	12	124419728	rs11057397	2022-04-27	35213538	Richardson TG	2022-02-25	PLoS Biol	www.ncbi.nlm.nih.gov/pubmed/35213538	Characterising metabolomic signatures of lipid-modifying therapies through drug target mendelian randomisation.	Free cholesterol levels in VLDL	115,082 European ancestry individuals	NA	12q24.31		DNAH10, DNAH10, CCDC92, CCDC92			ENSG00000281935, ENSG00000197653, ENSG00000119242, ENSG00000275035	NA	NA	rs11057397-C	rs11057397	0	11057397	intron_variant	0	0.662498	2e-11	10.699		0.0290445	[0.021-0.038] unit increase	NR [11722792] (imputed)	N
81	rs7133378	12	124419728	rs11057397	2022-04-27	35213538	Richardson TG	2022-02-25	PLoS Biol	www.ncbi.nlm.nih.gov/pubmed/35213538	Characterising metabolomic signatures of lipid-modifying therapies through drug target mendelian randomisation.	Concentration of VLDL particles	115,082 European ancestry individuals	NA	12q24.31		DNAH10, DNAH10, CCDC92, CCDC92			ENSG00000281935, ENSG00000197653, ENSG00000119242, ENSG00000275035	NA	NA	rs11057397-C	rs11057397	0	11057397	intron_variant	0	0.662498	9e-12	11.0458		0.0294839	[0.021-0.038] unit increase	NR [11722792] (imputed)	N
81	rs7133378	12	124419728	rs11057397	2022-04-27	35213538	Richardson TG	2022-02-25	PLoS Biol	www.ncbi.nlm.nih.gov/pubmed/35213538	Characterising metabolomic signatures of lipid-modifying therapies through drug target mendelian randomisation.	Cholesteryl ester levels in very large VLDL	115,082 European ancestry individuals	NA	12q24.31		DNAH10, DNAH10, CCDC92, CCDC92			ENSG00000281935, ENSG00000197653, ENSG00000119242, ENSG00000275035	NA	NA	rs11057397-C	rs11057397	0	11057397	intron_variant	0	0.662498	2e-14	13.699		0.0327627	[0.024-0.041] unit increase	NR [11722792] (imputed)	N
81	rs7133378	12	124419728	rs11057397	2022-04-27	35213538	Richardson TG	2022-02-25	PLoS Biol	www.ncbi.nlm.nih.gov/pubmed/35213538	Characterising metabolomic signatures of lipid-modifying therapies through drug target mendelian randomisation.	Free cholesterol levels in medium VLDL	115,082 European ancestry individuals	NA	12q24.31		DNAH10, DNAH10, CCDC92, CCDC92			ENSG00000281935, ENSG00000197653, ENSG00000119242, ENSG00000275035	NA	NA	rs11057397-C	rs11057397	0	11057397	intron_variant	0	0.662498	3e-08	7.52288		0.0241507	[0.016-0.033] unit increase	NR [11722792] (imputed)	N
81	rs7133378	12	124419728	rs11057397	2022-04-27	35213538	Richardson TG	2022-02-25	PLoS Biol	www.ncbi.nlm.nih.gov/pubmed/35213538	Characterising metabolomic signatures of lipid-modifying therapies through drug target mendelian randomisation.	Concentration of small LDL particles	115,082 European ancestry individuals	NA	12q24.31		DNAH10, DNAH10, CCDC92, CCDC92			ENSG00000281935, ENSG00000197653, ENSG00000119242, ENSG00000275035	NA	NA	rs11057397-C	rs11057397	0	11057397	intron_variant	0	0.662498	8e-09	8.09691		0.0251733	[0.017-0.034] unit increase	NR [11722792] (imputed)	N
81	rs7133378	12	124419728	rs11057397	2022-04-27	35213538	Richardson TG	2022-02-25	PLoS Biol	www.ncbi.nlm.nih.gov/pubmed/35213538	Characterising metabolomic signatures of lipid-modifying therapies through drug target mendelian randomisation.	Free cholesterol levels in small VLDL	115,082 European ancestry individuals	NA	12q24.31		DNAH10, DNAH10, CCDC92, CCDC92			ENSG00000281935, ENSG00000197653, ENSG00000119242, ENSG00000275035	NA	NA	rs11057397-C	rs11057397	0	11057397	intron_variant	0	0.662498	1e-08	8		0.0249561	[0.016-0.034] unit increase	NR [11722792] (imputed)	N
81	rs7133378	12	124419728	rs11057397	2022-04-27	35213538	Richardson TG	2022-02-25	PLoS Biol	www.ncbi.nlm.nih.gov/pubmed/35213538	Characterising metabolomic signatures of lipid-modifying therapies through drug target mendelian randomisation.	Cholesteryl ester levels in small VLDL	115,082 European ancestry individuals	NA	12q24.31		DNAH10, DNAH10, CCDC92, CCDC92			ENSG00000281935, ENSG00000197653, ENSG00000119242, ENSG00000275035	NA	NA	rs11057397-C	rs11057397	0	11057397	intron_variant	0	0.662498	2e-12	11.699		0.030571	[0.022-0.039] unit increase	NR [11722792] (imputed)	N
81	rs7133378	12	124419728	rs11057397	2022-04-27	35213538	Richardson TG	2022-02-25	PLoS Biol	www.ncbi.nlm.nih.gov/pubmed/35213538	Characterising metabolomic signatures of lipid-modifying therapies through drug target mendelian randomisation.	Concentration of medium LDL particles	115,082 European ancestry individuals	NA	12q24.31		DNAH10, DNAH10, CCDC92, CCDC92			ENSG00000281935, ENSG00000197653, ENSG00000119242, ENSG00000275035	NA	NA	rs11057397-C	rs11057397	0	11057397	intron_variant	0	0.662498	1e-08	8		0.0250021	[0.016-0.034] unit increase	NR [11722792] (imputed)	N
81	rs7133378	12	124419728	rs11057397	2022-04-27	35213538	Richardson TG	2022-02-25	PLoS Biol	www.ncbi.nlm.nih.gov/pubmed/35213538	Characterising metabolomic signatures of lipid-modifying therapies through drug target mendelian randomisation.	Total lipid levels in medium VLDL	115,082 European ancestry individuals	NA	12q24.31		DNAH10, DNAH10, CCDC92, CCDC92			ENSG00000281935, ENSG00000197653, ENSG00000119242, ENSG00000275035	NA	NA	rs11057397-C	rs11057397	0	11057397	intron_variant	0	0.662498	3e-11	10.5229		0.0287179	[0.02-0.037] unit increase	NR [11722792] (imputed)	N
81	rs7133378	12	124419728	rs11057397	2022-04-27	35213538	Richardson TG	2022-02-25	PLoS Biol	www.ncbi.nlm.nih.gov/pubmed/35213538	Characterising metabolomic signatures of lipid-modifying therapies through drug target mendelian randomisation.	Concentration of medium VLDL particles	115,082 European ancestry individuals	NA	12q24.31		DNAH10, DNAH10, CCDC92, CCDC92			ENSG00000281935, ENSG00000197653, ENSG00000119242, ENSG00000275035	NA	NA	rs11057397-C	rs11057397	0	11057397	intron_variant	0	0.662498	4e-10	9.39794		0.0271521	[0.019-0.036] unit increase	NR [11722792] (imputed)	N
81	rs7133378	12	124419728	rs11057397	2022-04-27	35213538	Richardson TG	2022-02-25	PLoS Biol	www.ncbi.nlm.nih.gov/pubmed/35213538	Characterising metabolomic signatures of lipid-modifying therapies through drug target mendelian randomisation.	Phospholipid levels in medium VLDL	115,082 European ancestry individuals	NA	12q24.31		DNAH10, DNAH10, CCDC92, CCDC92			ENSG00000281935, ENSG00000197653, ENSG00000119242, ENSG00000275035	NA	NA	rs11057397-C	rs11057397	0	11057397	intron_variant	0	0.662498	2e-09	8.69897		0.0262772	[0.018-0.035] unit increase	NR [11722792] (imputed)	N
81	rs7133378	12	124419728	rs11057397	2022-04-27	35213538	Richardson TG	2022-02-25	PLoS Biol	www.ncbi.nlm.nih.gov/pubmed/35213538	Characterising metabolomic signatures of lipid-modifying therapies through drug target mendelian randomisation.	Cholesterol levels in small VLDL	115,082 European ancestry individuals	NA	12q24.31		DNAH10, DNAH10, CCDC92, CCDC92			ENSG00000281935, ENSG00000197653, ENSG00000119242, ENSG00000275035	NA	NA	rs11057397-C	rs11057397	0	11057397	intron_variant	0	0.662498	4e-11	10.3979		0.0288043	[0.02-0.037] unit increase	NR [11722792] (imputed)	N
81	rs7133378	12	124419728	rs11057397	2022-04-27	35213538	Richardson TG	2022-02-25	PLoS Biol	www.ncbi.nlm.nih.gov/pubmed/35213538	Characterising metabolomic signatures of lipid-modifying therapies through drug target mendelian randomisation.	Total lipid levels in small VLDL	115,082 European ancestry individuals	NA	12q24.31		DNAH10, DNAH10, CCDC92, CCDC92			ENSG00000281935, ENSG00000197653, ENSG00000119242, ENSG00000275035	NA	NA	rs11057397-C	rs11057397	0	11057397	intron_variant	0	0.662498	6e-14	13.2218		0.0322725	[0.024-0.041] unit increase	NR [11722792] (imputed)	N
81	rs7133378	12	124421453	rs9863	2017-08-30	27863252	Astle WJ	2016-11-17	Cell	www.ncbi.nlm.nih.gov/pubmed/27863252	The Allelic Landscape of Human Blood Cell Trait Variation and Links to Common Complex Disease.	White blood cell count	172,435 European ancestry individuals	NA	12q24.31	CCDC92	CCDC92, CCDC92			ENSG00000119242, ENSG00000275035	NA	NA	rs9863-C	rs9863	0	9863	3_prime_UTR_variant	0	0.3268	3e-09	8.52288		0.02281	[0.015-0.03] unit decrease	Affymetrix [~ 2500000] (imputed)	N
81	rs7133378	12	124421453	rs9863	2020-09-18	32888494	Vuckovic D	2020-09-01	Cell	www.ncbi.nlm.nih.gov/pubmed/32888494	The Polygenic and Monogenic Basis of Blood Traits and Diseases.	Lymphocyte count	408,112 British individuals	NA	12q24.31	CCDC92	CCDC92, CCDC92			ENSG00000119242, ENSG00000275035	NA	NA	rs9863-C	rs9863	0	9863	3_prime_UTR_variant	0	0.327135	5e-12	11.301		0.0166411	[0.012-0.021] unit decrease	Affymetrix [93095623] (imputed)	N
81	rs7133378	12	124421453	rs9863	2020-09-21	32888493	Chen MH	2020-09-01	Cell	www.ncbi.nlm.nih.gov/pubmed/32888493	Trans-ethnic and Ancestry-Specific Blood-Cell Genetics in 746,667 Individuals from 5 Global Populations.	Red blood cell count	545,203 European ancestry individuals	NA	12q24.31	NR	CCDC92, CCDC92			ENSG00000119242, ENSG00000275035	NA	NA	rs9863-C	rs9863	0	9863	3_prime_UTR_variant	0	0.329003	2e-15	14.699		0.01573	[0.012-0.02] SD unit decrease	Affymetrix, Illumina [50628390] (imputed)	N
81	rs7133378	12	124421453	rs9863	2019-02-08	30595370	Kichaev G	2018-12-27	Am J Hum Genet	www.ncbi.nlm.nih.gov/pubmed/30595370	Leveraging Polygenic Functional Enrichment to Improve GWAS Power.	White blood cell count	approximately 444,000 European ancestry individuals	NA	12q24.31		CCDC92, CCDC92			ENSG00000119242, ENSG00000275035	NA	NA	rs9863-?	rs9863	0	9863	3_prime_UTR_variant	0	NR	2e-15	14.699		NA		NR [~ 8900000] (imputed)	N
81	rs7133378	12	124421453	rs9863	2020-09-21	32888493	Chen MH	2020-09-01	Cell	www.ncbi.nlm.nih.gov/pubmed/32888493	Trans-ethnic and Ancestry-Specific Blood-Cell Genetics in 746,667 Individuals from 5 Global Populations.	White blood cell count	562,243 European ancestry individuals	NA	12q24.31	NR	CCDC92, CCDC92			ENSG00000119242, ENSG00000275035	NA	NA	rs9863-C	rs9863	0	9863	3_prime_UTR_variant	0	0.329292	2e-21	20.699		0.018749	[0.015-0.023] SD unit decrease	Affymetrix, Illumina [50601830] (imputed)	N
81	rs7133378	12	124421453	rs9863	2020-09-18	32888494	Vuckovic D	2020-09-01	Cell	www.ncbi.nlm.nih.gov/pubmed/32888494	The Polygenic and Monogenic Basis of Blood Traits and Diseases.	Red blood cell count	408,112 British individuals	NA	12q24.31	CCDC92	CCDC92, CCDC92			ENSG00000119242, ENSG00000275035	NA	NA	rs9863-C	rs9863	0	9863	3_prime_UTR_variant	0	0.327079	4e-12	11.3979		0.0163864	[0.012-0.021] unit decrease	Affymetrix [93095623] (imputed)	N
81	rs7133378	12	124421453	rs9863	2020-09-18	32888494	Vuckovic D	2020-09-01	Cell	www.ncbi.nlm.nih.gov/pubmed/32888494	The Polygenic and Monogenic Basis of Blood Traits and Diseases.	White blood cell count	408,112 British individuals	NA	12q24.31	CCDC92	CCDC92, CCDC92			ENSG00000119242, ENSG00000275035	NA	NA	rs9863-C	rs9863	0	9863	3_prime_UTR_variant	0	0.327038	4e-14	13.3979		0.0179812	[0.013-0.023] unit decrease	Affymetrix [93095623] (imputed)	N
81	rs7133378	12	124421453	rs9863	2019-02-08	30595370	Kichaev G	2018-12-27	Am J Hum Genet	www.ncbi.nlm.nih.gov/pubmed/30595370	Leveraging Polygenic Functional Enrichment to Improve GWAS Power.	Red blood cell count	approximately 445,000 European ancestry individuals	NA	12q24.31		CCDC92, CCDC92			ENSG00000119242, ENSG00000275035	NA	NA	rs9863-?	rs9863	0	9863	3_prime_UTR_variant	0	NR	5e-12	11.301		NA		NR [~ 8900000] (imputed)	N
81	rs7133378	12	124423817	rs4930724	2020-07-21	32203549	Richardson TG	2020-03-23	PLoS Med	www.ncbi.nlm.nih.gov/pubmed/32203549	Evaluating the relationship between circulating lipoprotein lipids and apolipoproteins with risk of coronary heart disease: A multivariable Mendelian randomisation analysis.	Triglyceride levels	441,016 European ancestry individuals	NA	12q24.31	CCDC92	CCDC92, CCDC92			ENSG00000119242, ENSG00000275035	NA	NA	rs4930724-T	rs4930724	0	4930724	intron_variant	0	0.668385	4e-35	34.3979		0.0261639	[0.022-0.03] unit increase	Affymetrix [NR] (imputed)	N
81	rs7133378	12	124423817	rs4930724	2020-09-21	32888493	Chen MH	2020-09-01	Cell	www.ncbi.nlm.nih.gov/pubmed/32888493	Trans-ethnic and Ancestry-Specific Blood-Cell Genetics in 746,667 Individuals from 5 Global Populations.	Mean corpuscular volume	544,127 European ancestry individuals	NA	12q24.31	NR	CCDC92, CCDC92			ENSG00000119242, ENSG00000275035	NA	NA	rs4930724-C	rs4930724	0	4930724	intron_variant	0	0.332278	1e-10	10		0.012421	[0.0086-0.0162] SD unit increase	Affymetrix, Illumina [50615308] (imputed)	N
81	rs7133378	12	124427306	rs11057401	2018-01-29	29212778	van der Harst P	2017-12-06	Circ Res	www.ncbi.nlm.nih.gov/pubmed/29212778	Identification of 64 Novel Genetic Loci Provides an Expanded View on the Genetic Architecture of Coronary Artery Disease.	Coronary artery disease	88,192 cases, 162,544 controls	34,541 cases, 261,984 controls	12q24.31	CCDC92, DNAH10	CCDC92, CCDC92			ENSG00000119242, ENSG00000275035	NA	NA	rs11057401-A	rs11057401	0	11057401	missense_variant	0	0.3133	2e-08	7.69897		0.0383	[0.025-0.052] unit decrease	NR [8041861] (imputed)	N
81	rs7133378	12	124427306	rs11057401	2019-06-26	28714974	Klarin D	2017-07-17	Nat Genet	www.ncbi.nlm.nih.gov/pubmed/28714974	Genetic analysis in UK Biobank links insulin resistance and transendothelial migration pathways to coronary artery disease.	Coronary artery disease	4,831 European ancestry cases, 115,455 European ancestry controls	up to 60,801 European and unknown ancestry cases, up to 123,504 European and unknown ancestry controls	12q24.31	CCDC92	CCDC92, CCDC92			ENSG00000119242, ENSG00000275035	NA	NA	rs11057401-T	rs11057401	0	11057401	missense_variant	0	0.69	4e-09	8.39794		1.06	[1.04-1.08]	Affymetrix [9061845] (imputed)	N
81	rs7133378	12	124427306	rs11057401	2019-04-03	30778226	Justice AE	2019-02-18	Nat Genet	www.ncbi.nlm.nih.gov/pubmed/30778226	Protein-coding variants implicate novel genes related to lipid homeostasis contributing to body-fat distribution.	Waist-to-hip ratio adjusted for BMI (additive genetic model)	288,492 European ancestry individuals, up to 15,687 African American individuals, up to 29,315 South Asian ancestry individuals, up to 6,800 East Asian ancestry individuals, up to 4,075 Hispanic ancestry individuals	132,177 European ancestry individuals	12q24.31	CCDC92	CCDC92, CCDC92			ENSG00000119242, ENSG00000275035	NA	NA	rs11057401-T	rs11057401	0	11057401	missense_variant	0	0.6946	7e-37	36.1549		0.0287	[0.024-0.033] unit increase	Affymetrix, Illumina [at least 228985]	N
81	rs7133378	12	124427306	rs11057401	2019-04-03	30778226	Justice AE	2019-02-18	Nat Genet	www.ncbi.nlm.nih.gov/pubmed/30778226	Protein-coding variants implicate novel genes related to lipid homeostasis contributing to body-fat distribution.	Waist-to-hip ratio adjusted for BMI (additive genetic model)	288,492 European ancestry individuals	132,177 European ancestry individuals	12q24.31	CCDC92	CCDC92, CCDC92			ENSG00000119242, ENSG00000275035	NA	NA	rs11057401-T	rs11057401	0	11057401	missense_variant	0	0.6855	6e-38	37.2218		0.0306	[0.026-0.035] unit increase	Affymetrix, Illumina [at least 228985]	N
81	rs7133378	12	124427306	rs11057401	2019-04-03	30778226	Justice AE	2019-02-18	Nat Genet	www.ncbi.nlm.nih.gov/pubmed/30778226	Protein-coding variants implicate novel genes related to lipid homeostasis contributing to body-fat distribution.	Waist-to-hip ratio adjusted for BMI (additive genetic model)	up to 157,516 European ancestry women, up to 180,131 African American, South Asian, East Asian and Hispanic ancestry women	up to 62,368 European ancestry women	12q24.31	CCDC92	CCDC92, CCDC92			ENSG00000119242, ENSG00000275035	NA	NA	rs11057401-T	rs11057401	0	11057401	missense_variant	0	0.689	1e-41	41		0.0433	[0.037-0.05] unit increase	Affymetrix, Illumina [at least 228985]	N
81	rs7133378	12	124427306	rs11057401	2019-04-03	30778226	Justice AE	2019-02-18	Nat Genet	www.ncbi.nlm.nih.gov/pubmed/30778226	Protein-coding variants implicate novel genes related to lipid homeostasis contributing to body-fat distribution.	Waist-to-hip ratio adjusted for BMI (additive genetic model)	up to 157,516 European ancestry women	up to 62,368 European ancestry women	12q24.31	CCDC92	CCDC92, CCDC92			ENSG00000119242, ENSG00000275035	NA	NA	rs11057401-T	rs11057401	0	11057401	missense_variant	0	0.6843	7e-51	50.1549		0.0453	[0.039-0.052] unit increase	Affymetrix, Illumina [at least 228985]	N
81	rs7133378	12	124427306	rs11057401	2021-01-08	30389748	Emdin CA	2018-11-02	Diabetes	www.ncbi.nlm.nih.gov/pubmed/30389748	DNA Sequence Variation in ACVR1C Encoding the Activin Receptor-Like Kinase 7 Influences Body Fat Distribution and Protects Against Type 2 Diabetes.	Waist-to-hip ratio adjusted for BMI	335,660 European ancestry individuals, 69,909 individuals	210,088 European ancestry individuals, 14,371 individuals	12q24.31	CCDC92	CCDC92, CCDC92			ENSG00000119242, ENSG00000275035	NA	NA	rs11057401-T	rs11057401	0	11057401	missense_variant	0	NR	2e-50	49.699		0.036	[0.032-0.04] unit decrease	Illumina [614042]	N
81	rs7133378	12	124428331	rs4930726	2020-09-14	32541925	Vujkovic M	2020-06-15	Nat Genet	www.ncbi.nlm.nih.gov/pubmed/32541925	Discovery of 318 new risk loci for type 2 diabetes and related vascular outcomes among 1.4 million participants in a multi-ancestry meta-analysis.	Type 2 diabetes	148,726 European ancestry cases, 24,646 African American cases, 8,616 Hispanic cases, 46,511 Asian ancestry cases, 965,732 European ancestry controls, 31,446 African American controls, 11,829 Hispanic controls, 169,776 Asian ancestry controls	NA	12q24.31	NR	CCDC92, CCDC92			ENSG00000119242, ENSG00000275035	NA	NA	rs4930726-C	rs4930726	0	4930726	5_prime_UTR_variant	0	0.334	8e-18	17.0969		0.0353	[0.027-0.043] unit decrease	Affymetrix, Illumina [at least 945603] (imputed)	N
81	rs7133378	12	124438973	rs7132655	2022-04-27	35213538	Richardson TG	2022-02-25	PLoS Biol	www.ncbi.nlm.nih.gov/pubmed/35213538	Characterising metabolomic signatures of lipid-modifying therapies through drug target mendelian randomisation.	Free cholesterol levels in HDL	115,082 European ancestry individuals	NA	12q24.31		CCDC92, CCDC92			ENSG00000119242, ENSG00000275035	NA	NA	rs7132655-G	rs7132655	0	7132655	intron_variant	0	0.664593	6e-12	11.2218		0.026552	[0.019-0.034] unit decrease	NR [11722792] (imputed)	N
81	rs7133378	12	124440110	rs4765219	2017-08-10	28443625	Justice AE	2017-04-26	Nat Commun	www.ncbi.nlm.nih.gov/pubmed/28443625	Genome-wide meta-analysis of 241,258 adults accounting for smoking behaviour identifies novel loci for obesity traits.	Waist-to-hip ratio adjusted for BMI (joint analysis main effects and smoking interaction)	95,362 European ancestry women, 62,085 European ancestry men, 5,829 European ancestry individuals, 10,500 African American/Afro-Caribbean ancestry women, 2,706 African American/Afro-Caribbean ancestry men, 1,030 Indian Asian ancestry women, 7,648 Indian Asian ancestry men, 1,793 Filipino ancestry women, 2,944 Hispanic/Latino ancestry women, 1,764 Hispanic/Latino ancestry men	21,496 European ancestry women, 24,385 European ancestry men, 118,364 European ancestry individuals, 2,326 African American/Afro-Caribbean ancestry women, 855 African American/Afro-Caribbean ancestry men	12q24.31	CCDC92	CCDC92, CCDC92			ENSG00000119242, ENSG00000275035	NA	NA	rs4765219-A	rs4765219	0	4765219	intron_variant	0	0.3303	2e-07	6.69897		NA		Affymetrix, Illumina, Perlegen [up to 2800000] (imputed)	N
81	rs7133378	12	124440110	rs4765219	2017-08-10	28443625	Justice AE	2017-04-26	Nat Commun	www.ncbi.nlm.nih.gov/pubmed/28443625	Genome-wide meta-analysis of 241,258 adults accounting for smoking behaviour identifies novel loci for obesity traits.	Waist-to-hip ratio adjusted for BMI (joint analysis main effects and smoking interaction)	95,362 European ancestry women, 62,085 European ancestry men, 5,829 European ancestry individuals, 10,500 African American/Afro-Caribbean ancestry women, 2,706 African American/Afro-Caribbean ancestry men, 1,030 Indian Asian ancestry women, 7,648 Indian Asian ancestry men, 1,793 Filipino ancestry women, 2,944 Hispanic/Latino ancestry women, 1,764 Hispanic/Latino ancestry men	21,496 European ancestry women, 24,385 European ancestry men, 118,364 European ancestry individuals, 2,326 African American/Afro-Caribbean ancestry women, 855 African American/Afro-Caribbean ancestry men	12q24.31	CCDC92	CCDC92, CCDC92			ENSG00000119242, ENSG00000275035	NA	NA	rs4765219-A	rs4765219	0	4765219	intron_variant	0	0.3303	1e-07	7	(women)	NA		Affymetrix, Illumina, Perlegen [up to 2800000] (imputed)	N
81	rs7133378	12	124440110	rs4765219	2017-08-10	28443625	Justice AE	2017-04-26	Nat Commun	www.ncbi.nlm.nih.gov/pubmed/28443625	Genome-wide meta-analysis of 241,258 adults accounting for smoking behaviour identifies novel loci for obesity traits.	Waist-to-hip ratio adjusted for BMI (adjusted for smoking behaviour)	95,362 European ancestry women, 62,085 European ancestry men, 5,829 European ancestry individuals, 10,500 African American/Afro-Caribbean ancestry women, 2,706 African American/Afro-Caribbean ancestry men, 1,030 Indian Asian ancestry women, 7,648 Indian Asian ancestry men, 1,793 Filipino ancestry women, 2,944 Hispanic/Latino ancestry women, 1,764 Hispanic/Latino ancestry men	21,496 European ancestry women, 24,385 European ancestry men, 118,364 European ancestry individuals, 2,326 African American/Afro-Caribbean ancestry women, 855 African American/Afro-Caribbean ancestry men	12q24.31	CCDC92	CCDC92, CCDC92			ENSG00000119242, ENSG00000275035	NA	NA	rs4765219-A	rs4765219	0	4765219	intron_variant	0	0.3303	4e-17	16.3979	(women)	0.0398	[0.031-0.049] unit decrease	Affymetrix, Illumina, Perlegen [up to 2800000] (imputed)	N
81	rs7133378	12	124440110	rs4765219	2017-08-10	28443625	Justice AE	2017-04-26	Nat Commun	www.ncbi.nlm.nih.gov/pubmed/28443625	Genome-wide meta-analysis of 241,258 adults accounting for smoking behaviour identifies novel loci for obesity traits.	Waist-to-hip ratio adjusted for BMI (adjusted for smoking behaviour)	95,362 European ancestry women, 62,085 European ancestry men, 5,829 European ancestry individuals, 10,500 African American/Afro-Caribbean ancestry women, 2,706 African American/Afro-Caribbean ancestry men, 1,030 Indian Asian ancestry women, 7,648 Indian Asian ancestry men, 1,793 Filipino ancestry women, 2,944 Hispanic/Latino ancestry women, 1,764 Hispanic/Latino ancestry men	21,496 European ancestry women, 24,385 European ancestry men, 118,364 European ancestry individuals, 2,326 African American/Afro-Caribbean ancestry women, 855 African American/Afro-Caribbean ancestry men	12q24.31	CCDC92	CCDC92, CCDC92			ENSG00000119242, ENSG00000275035	NA	NA	rs4765219-A	rs4765219	0	4765219	intron_variant	0	0.3303	1e-13	13		0.0274	[0.02-0.035] unit decrease	Affymetrix, Illumina, Perlegen [up to 2800000] (imputed)	N
81	rs7133378	12	124440110	rs4765219	2016-02-04	25673412	Shungin D	2015-02-12	Nature	www.ncbi.nlm.nih.gov/pubmed/25673412	New genetic loci link adipose and insulin biology to body fat distribution.	Waist-to-hip ratio adjusted for body mass index	up to 56,910 European ancestry men, up to 86,570 European ancestry women	up to 36,570 European ancestry men, 30,172 European ancestry women, 915 Filipino ancestry men, 735 Filipino ancestry women, 2,351 African American/Afro-Caribbean ancestry men, 6,258 African American/Afro-Caribbean ancestry women, 2,285 South Asian ancestry men, 506 South Asian ancestry women, 195 Seychellois ancestry men, 266 Seychellois ancestry women	12q24.31	CCDC92	CCDC92, CCDC92			ENSG00000119242, ENSG00000275035	NA	NA	rs4765219-C	rs4765219	0	4765219	intron_variant	0	0.6665	1e-14	14	(EA, women)	0.0366	[0.027-0.046] unit increase	Affymetrix, Illumina, Perlegen [up to 2542447] (imputed)	N
81	rs7133378	12	124440110	rs4765219	2016-02-04	25673412	Shungin D	2015-02-12	Nature	www.ncbi.nlm.nih.gov/pubmed/25673412	New genetic loci link adipose and insulin biology to body fat distribution.	Waist-to-hip ratio adjusted for body mass index	up to 56,910 European ancestry men, up to 86,570 European ancestry women	up to 36,570 European ancestry men, 30,172 European ancestry women, 915 Filipino ancestry men, 735 Filipino ancestry women, 2,351 African American/Afro-Caribbean ancestry men, 6,258 African American/Afro-Caribbean ancestry women, 2,285 South Asian ancestry men, 506 South Asian ancestry women, 195 Seychellois ancestry men, 266 Seychellois ancestry women	12q24.31	CCDC92	CCDC92, CCDC92			ENSG00000119242, ENSG00000275035	NA	NA	rs4765219-C	rs4765219	0	4765219	intron_variant	0	0.668	2e-15	14.699	(EA)	0.0284	[0.021-0.035] unit increase	Affymetrix, Illumina, Perlegen [up to 2542447] (imputed)	N
81	rs7133378	12	124440110	rs4765219	2016-02-04	25673412	Shungin D	2015-02-12	Nature	www.ncbi.nlm.nih.gov/pubmed/25673412	New genetic loci link adipose and insulin biology to body fat distribution.	Waist-to-hip ratio adjusted for body mass index	up to 56,910 European ancestry men, up to 86,570 European ancestry women	up to 36,570 European ancestry men, 30,172 European ancestry women, 915 Filipino ancestry men, 735 Filipino ancestry women, 2,351 African American/Afro-Caribbean ancestry men, 6,258 African American/Afro-Caribbean ancestry women, 2,285 South Asian ancestry men, 506 South Asian ancestry women, 195 Seychellois ancestry men, 266 Seychellois ancestry women	12q24.31	CCDC92	CCDC92, CCDC92			ENSG00000119242, ENSG00000275035	NA	NA	rs4765219-C	rs4765219	0	4765219	intron_variant	0	0.6677	4e-15	14.3979	(women)	0.0364	[0.027-0.045] unit increase	Affymetrix, Illumina, Perlegen [up to 2542447] (imputed)	N
81	rs7133378	12	124440110	rs4765219	2016-02-04	25673412	Shungin D	2015-02-12	Nature	www.ncbi.nlm.nih.gov/pubmed/25673412	New genetic loci link adipose and insulin biology to body fat distribution.	Waist-to-hip ratio adjusted for body mass index	up to 56,910 European ancestry men, up to 86,570 European ancestry women	up to 36,570 European ancestry men, 30,172 European ancestry women, 915 Filipino ancestry men, 735 Filipino ancestry women, 2,351 African American/Afro-Caribbean ancestry men, 6,258 African American/Afro-Caribbean ancestry women, 2,285 South Asian ancestry men, 506 South Asian ancestry women, 195 Seychellois ancestry men, 266 Seychellois ancestry women	12q24.31	CCDC92	CCDC92, CCDC92			ENSG00000119242, ENSG00000275035	NA	NA	rs4765219-C	rs4765219	0	4765219	intron_variant	0	0.6701	2e-16	15.699		0.0286	[0.022-0.035] unit increase	Affymetrix, Illumina, Perlegen [up to 2542447] (imputed)	N
81	rs7133378	12	124440110	rs4765219	2017-08-18	28448500	Graff M	2017-04-27	PLoS Genet	www.ncbi.nlm.nih.gov/pubmed/28448500	Genome-wide physical activity interactions in adiposity - A meta-analysis of 200,452 adults.	Waist circumference adjusted for BMI in active individuals	1,957 African American women, 1,773 Filipino ancestry women, 305 Indian ancestry women, 67,139 European ancestry women, 1,206 African American men, 2,029 Indian ancestry men, 43,100 European ancestry men, at least 4,819 European ancestry individuals	4,807 African American women, 12,347 European ancestry women, 265 African American men, 14,540 European ancestry men	12q24.31	CCDC92	CCDC92, CCDC92			ENSG00000119242, ENSG00000275035	NA	NA	rs4765219-C	rs4765219	0	4765219	intron_variant	0	0.6647	4e-17	16.3979	(EA,women)	0.0482	[0.037-0.059] cm increase	Affymetrix, Illumina, Perlegen [~ 2500000] (imputed)	N
81	rs7133378	12	124440110	rs4765219	2017-08-18	28448500	Graff M	2017-04-27	PLoS Genet	www.ncbi.nlm.nih.gov/pubmed/28448500	Genome-wide physical activity interactions in adiposity - A meta-analysis of 200,452 adults.	Waist circumference adjusted for BMI in active individuals	1,957 African American women, 1,773 Filipino ancestry women, 305 Indian ancestry women, 67,139 European ancestry women, 1,206 African American men, 2,029 Indian ancestry men, 43,100 European ancestry men, at least 4,819 European ancestry individuals	4,807 African American women, 12,347 European ancestry women, 265 African American men, 14,540 European ancestry men	12q24.31	CCDC92	CCDC92, CCDC92			ENSG00000119242, ENSG00000275035	NA	NA	rs4765219-C	rs4765219	0	4765219	intron_variant	0	0.6652	8e-11	10.0969	(EA)	0.0292	[0.02-0.038] cm increase	Affymetrix, Illumina, Perlegen [~ 2500000] (imputed)	N
81	rs7133378	12	124440110	rs4765219	2017-08-18	28448500	Graff M	2017-04-27	PLoS Genet	www.ncbi.nlm.nih.gov/pubmed/28448500	Genome-wide physical activity interactions in adiposity - A meta-analysis of 200,452 adults.	Waist circumference adjusted for BMI (joint analysis main effects and physical activity interaction)	2,518 African American women, 85,730 European ancestry women, 1,773 Filipino ancestry women, 1,030 Indian ancestry women, 1,457 African American men, 54,792 European ancestry men, 7,648 Indian ancestry men, 5,527 European ancestry individuals	6,244 African American women, 17,531 European ancestry women, 329 African American men, 19,956 European ancestry men	12q24.31	CCDC92	CCDC92, CCDC92			ENSG00000119242, ENSG00000275035	NA	NA	rs4765219-?	rs4765219	0	4765219	intron_variant	0	0.6652	2e-16	15.699	(EA, women)	NA		Affymetrix, Illumina, Perlegen [~ 2500000] (imputed)	N
81	rs7133378	12	124440110	rs4765219	2017-08-18	28448500	Graff M	2017-04-27	PLoS Genet	www.ncbi.nlm.nih.gov/pubmed/28448500	Genome-wide physical activity interactions in adiposity - A meta-analysis of 200,452 adults.	Waist circumference adjusted for BMI (joint analysis main effects and physical activity interaction)	2,518 African American women, 85,730 European ancestry women, 1,773 Filipino ancestry women, 1,030 Indian ancestry women, 1,457 African American men, 54,792 European ancestry men, 7,648 Indian ancestry men, 5,527 European ancestry individuals	6,244 African American women, 17,531 European ancestry women, 329 African American men, 19,956 European ancestry men	12q24.31	CCDC92	CCDC92, CCDC92			ENSG00000119242, ENSG00000275035	NA	NA	rs4765219-?	rs4765219	0	4765219	intron_variant	0	0.6652	7e-10	9.1549	(EA)	NA		Affymetrix, Illumina, Perlegen [~ 2500000] (imputed)	N
81	rs7133378	12	124440110	rs4765219	2017-08-22	28448500	Graff M	2017-04-27	PLoS Genet	www.ncbi.nlm.nih.gov/pubmed/28448500	Genome-wide physical activity interactions in adiposity - A meta-analysis of 200,452 adults.	Waist-to-hip ratio adjusted for BMI in active individuals	1,957 African American women, 1,421 Filipino ancestry women, 305 Indian ancestry women, 65,539 European ancestry women, 1,206 African American men, 2,029 Indian ancestry men, 41,673 European ancestry men, 4,819 European ancestry individuals	4,807 African American women, 12,347 European ancestry women, 265 African American men, 14,540 European ancestry men	12q24.31	CCDC92	CCDC92, CCDC92			ENSG00000119242, ENSG00000275035	NA	NA	rs4765219-C	rs4765219	0	4765219	intron_variant	0	0.6655	3e-18	17.5229	(EA)	0.0411	[0.032-0.05] unit increase	Affymetrix, Illumina, Perlegen [~ 2500000] (imputed)	N
81	rs7133378	12	124440110	rs4765219	2017-08-10	28443625	Justice AE	2017-04-26	Nat Commun	www.ncbi.nlm.nih.gov/pubmed/28443625	Genome-wide meta-analysis of 241,258 adults accounting for smoking behaviour identifies novel loci for obesity traits.	Waist-to-hip ratio adjusted for BMI in non-smokers	75,379 European ancestry women, 45,811 European ancestry men, 4,856 European ancestry individuals, 8,799 African American/Afro-Caribbean ancestry women, 1,803 African American/Afro-Caribbean ancestry men, 1,020 Indian Asian ancestry women, 6,691 Indian Asian ancestry men, 1,526 Filipino ancestry women, 2,469 Hispanic/Latino ancestry women, 1,318 Hispanic/Latino ancestry men	16,011 European ancestry women, 17,912 European ancestry men, 105,218 European ancestry individuals, 2,073 African American/Afro-Caribbean ancestry women, 647 African American/Afro-Caribbean ancestry men	12q24.31	CCDC92	CCDC92, CCDC92			ENSG00000119242, ENSG00000275035	NA	NA	rs4765219-A	rs4765219	0	4765219	intron_variant	0	0.3303	3e-08	7.52288	(women)	0.0194	[0.013-0.026] unit decrease	Affymetrix, Illumina, Perlegen [up to 2800000] (imputed)	N
81	rs7133378	12	124440110	rs4765219	2017-08-10	28443625	Justice AE	2017-04-26	Nat Commun	www.ncbi.nlm.nih.gov/pubmed/28443625	Genome-wide meta-analysis of 241,258 adults accounting for smoking behaviour identifies novel loci for obesity traits.	Waist-to-hip ratio adjusted for BMI in non-smokers	75,379 European ancestry women, 45,811 European ancestry men, 4,856 European ancestry individuals, 8,799 African American/Afro-Caribbean ancestry women, 1,803 African American/Afro-Caribbean ancestry men, 1,020 Indian Asian ancestry women, 6,691 Indian Asian ancestry men, 1,526 Filipino ancestry women, 2,469 Hispanic/Latino ancestry women, 1,318 Hispanic/Latino ancestry men	16,011 European ancestry women, 17,912 European ancestry men, 105,218 European ancestry individuals, 2,073 African American/Afro-Caribbean ancestry women, 647 African American/Afro-Caribbean ancestry men	12q24.31	CCDC92	CCDC92, CCDC92			ENSG00000119242, ENSG00000275035	NA	NA	rs4765219-A	rs4765219	0	4765219	intron_variant	0	0.3303	1e-07	7		0.0154	[0.0097-0.0211] unit decrease	Affymetrix, Illumina, Perlegen [up to 2800000] (imputed)	N
81	rs7133378	12	124440110	rs4765219	2017-08-22	28448500	Graff M	2017-04-27	PLoS Genet	www.ncbi.nlm.nih.gov/pubmed/28448500	Genome-wide physical activity interactions in adiposity - A meta-analysis of 200,452 adults.	Waist-to-hip ratio adjusted for body mass index	2,518 African American women, 83,707 European ancestry women, 1,773 Filipino ancestry women, 1,030 Indian ancestry women, 1,457 African American men, 52,993 European ancestry men, 7,648 Indian ancestry men, 5,527 European ancestry individuals	6,244 African American women, 17,531 European ancestry women, 329 African American men, 19,956 European ancestry men	12q24.31	CCDC92	CCDC92, CCDC92			ENSG00000119242, ENSG00000275035	NA	NA	rs4765219-C	rs4765219	0	4765219	intron_variant	0	0.6655	5e-18	17.301	(EA, women)	0.0456	[0.035-0.056] unit increase	Affymetrix, Illumina, Perlegen [~ 2500000] (imputed)	N
81	rs7133378	12	124447339	rs3789967	2018-08-13	29892015	Roselli C	2018-06-11	Nat Genet	www.ncbi.nlm.nih.gov/pubmed/29892015	Multi-ethnic genome-wide association study for atrial fibrillation.	Atrial fibrillation	55,114 European ancestry cases, 482,295 European ancestry controls, 8,180 Japanese ancestry cases, 28,612 Japanese ancestry controls, 1,307 African American ancestry cases, 7,660 African American ancestry controls, 845 Hispanic cases, 4,177 Hispanic controls	NA	12q24.31	CCDC92	CCDC92, CCDC92			ENSG00000119242, ENSG00000275035	NA	NA	rs3789967-T	rs3789967	0	3789967	non_coding_transcript_exon_variant	0	0.66	6e-09	8.22185	(EA)	1.05	[1.03-1.06]	Affymetrix, Illumina [up to 12149979] (imputed)	N
81	rs7133378	12	124447397	rs80270210	2021-12-14	34594039	Sakaue S	2021-09-30	Nat Genet	www.ncbi.nlm.nih.gov/pubmed/34594039	A cross-population atlas of genetic associations for 220 human phenotypes.	Lymphocyte count	349,856 European ancestry individuals, 95,717 East Asian ancestry individuals	NA	12q24.31		CCDC92, CCDC92			ENSG00000119242, ENSG00000275035	NA	NA	rs80270210-T	rs80270210	0	80270210	intron_variant	0	NR	1e-15	15		0.0208	[0.016-0.026] unit decrease	Affymetrix, Illumina [20531022] (imputed)	N
81	rs7133378	12	124449223	rs7973683	2017-08-22	28448500	Graff M	2017-04-27	PLoS Genet	www.ncbi.nlm.nih.gov/pubmed/28448500	Genome-wide physical activity interactions in adiposity - A meta-analysis of 200,452 adults.	Waist-to-hip ratio adjusted for BMI in active individuals	1,957 African American women, 1,421 Filipino ancestry women, 305 Indian ancestry women, 65,539 European ancestry women, 1,206 African American men, 2,029 Indian ancestry men, 41,673 European ancestry men, 4,819 European ancestry individuals	4,807 African American women, 12,347 European ancestry women, 265 African American men, 14,540 European ancestry men	12q24.31	CCDC92	CCDC92, CCDC92			ENSG00000119242, ENSG00000275035	NA	NA	rs7973683-C	rs7973683	0	7973683	intron_variant	0	0.664	1e-19	19	(EA, women)	0.0548	[0.043-0.067] unit increase	Affymetrix, Illumina, Perlegen [~ 2500000] (imputed)	N
81	rs7133378	12	124449223	rs7973683	2017-08-18	28448500	Graff M	2017-04-27	PLoS Genet	www.ncbi.nlm.nih.gov/pubmed/28448500	Genome-wide physical activity interactions in adiposity - A meta-analysis of 200,452 adults.	Waist-to-hip ratio adjusted for BMI (joint analysis for main effect and physical activity interaction)	2,518 African American women, 83,707 European ancestry women, 1,773 Filipino ancestry women, 1,030 Indian ancestry women, 1,457 African American men, 52,993 European ancestry men, 7,648 Indian ancestry men, 5,527 European ancestry individuals	6,244 African American women, 17,531 European ancestry women, 329 African American men, 19,956 European ancestry men	12q24.31	CCDC92	CCDC92, CCDC92			ENSG00000119242, ENSG00000275035	NA	NA	rs7973683-?	rs7973683	0	7973683	intron_variant	0	0.6646	3e-19	18.5229	(EA, women)	NA		Affymetrix, Illumina, Perlegen [~ 2500000] (imputed)	N
81	rs7133378	12	124458002	rs12823740	2020-09-14	32541925	Vujkovic M	2020-06-15	Nat Genet	www.ncbi.nlm.nih.gov/pubmed/32541925	Discovery of 318 new risk loci for type 2 diabetes and related vascular outcomes among 1.4 million participants in a multi-ancestry meta-analysis.	Type 2 diabetes	148,726 European ancestry cases, 965,732 European ancestry controls	NA	12q24.31	NR	RFLNA, ZNF664			ENSG00000178882, ENSG00000179195	NA	NA	rs12823740-C	rs12823740	0	12823740	5_prime_UTR_variant	0	0.6614	1e-17	17		0.041	[0.032-0.05] unit increase	Affymetrix, Illumina [1198787] (imputed)	N
81	rs7133378	12	124460167	rs4765127	2014-05-12	24097068	Willer CJ	2013-10-06	Nat Genet	www.ncbi.nlm.nih.gov/pubmed/24097068	Discovery and refinement of loci associated with lipid levels.	Triglycerides	94,595 European ancestry individuals	93,982 European ancestry individuals	12q24.31	ZNF664	RFLNA, ZNF664			ENSG00000178882, ENSG00000179195	NA	NA	rs4765127-T	rs4765127	0	4765127	intron_variant	0	0.35	2e-08	7.69897		0.029	[NR] mg/dL decrease	NR [NR] (imputed)	N
81	rs7133378	12	124460167	rs4765127	2014-05-12	24097068	Willer CJ	2013-10-06	Nat Genet	www.ncbi.nlm.nih.gov/pubmed/24097068	Discovery and refinement of loci associated with lipid levels.	HDL cholesterol	94,595 European ancestry individuals	93,982 European ancestry individuals	12q24.31	ZNF664	RFLNA, ZNF664			ENSG00000178882, ENSG00000179195	NA	NA	rs4765127-T	rs4765127	0	4765127	intron_variant	0	0.35	8e-10	9.09691		0.032	[NR] unit increase	NR [NR] (imputed)	N
81	rs7133378	12	124460167	rs4765127	2019-09-19	30926973	Bentley AR	2019-03-29	Nat Genet	www.ncbi.nlm.nih.gov/pubmed/30926973	Multi-ancestry genome-wide gene-smoking interaction study of 387,272 individuals identifies new loci associated with serum lipids.	HDL cholesterol levels	up to 23,761 African ancestry individuals, 13,171 Asian ancestry individuals, up to 90,272 European ancestry individuals, 6,620 Hispanic individuals	NA	12q24.31		RFLNA, ZNF664			ENSG00000178882, ENSG00000179195	NA	NA	rs4765127-T	rs4765127	0	4765127	intron_variant	0	0.3342	5e-14	13.301	(EA)	0.0099	[0.0074-0.0124] unit increase	Affymetrix, Illumina, Perlegen [NR] (imputed)	N
81	rs7133378	12	124460167	rs4765127	2019-02-14	29507422	Hoffmann TJ	2018-03-05	Nat Genet	www.ncbi.nlm.nih.gov/pubmed/29507422	A large electronic-health-record-based genome-wide study of serum lipids.	High density lipoprotein cholesterol levels	76,627 European ancestry individuals, 7,795 Hispanic individuals, 6,855 East Asian ancestry individuals, 2,958 African American individuals, 439 South Asian ancestry individuals	NA	12q24.31	NR	RFLNA, ZNF664			ENSG00000178882, ENSG00000179195	NA	NA	rs4765127-G	rs4765127	0	4765127	intron_variant	0	0.656	2e-20	19.699	(EA)	0.037	unit decrease	Affymetrix [at least 7091467] (imputed)	N
81	rs7133378	12	124460167	rs4765127	2019-02-14	29507422	Hoffmann TJ	2018-03-05	Nat Genet	www.ncbi.nlm.nih.gov/pubmed/29507422	A large electronic-health-record-based genome-wide study of serum lipids.	High density lipoprotein cholesterol levels	76,627 European ancestry individuals, 7,795 Hispanic individuals, 6,855 East Asian ancestry individuals, 2,958 African American individuals, 439 South Asian ancestry individuals	NA	12q24.31	NR	RFLNA, ZNF664			ENSG00000178882, ENSG00000179195	NA	NA	rs4765127-G	rs4765127	0	4765127	intron_variant	0	NR	5e-21	20.301		0.035	unit decrease	Affymetrix [at least 7091467] (imputed)	N
81	rs7133378	12	124460167	rs4765127	2019-02-14	29507422	Hoffmann TJ	2018-03-05	Nat Genet	www.ncbi.nlm.nih.gov/pubmed/29507422	A large electronic-health-record-based genome-wide study of serum lipids.	Triglycerides	76,627 European ancestry individuals, 7,795 Hispanic individuals, 6,855 East Asian ancestry individuals, 2,958 African American individuals, 439 South Asian ancestry individuals	NA	12q24.31	NR	RFLNA, ZNF664			ENSG00000178882, ENSG00000179195	NA	NA	rs4765127-G	rs4765127	0	4765127	intron_variant	0	0.656	1e-17	17	(EA)	0.037	unit increase	Affymetrix [at least 7091467] (imputed)	N
81	rs7133378	12	124460167	rs4765127	2019-02-14	29507422	Hoffmann TJ	2018-03-05	Nat Genet	www.ncbi.nlm.nih.gov/pubmed/29507422	A large electronic-health-record-based genome-wide study of serum lipids.	Triglycerides	76,627 European ancestry individuals, 7,795 Hispanic individuals, 6,855 East Asian ancestry individuals, 2,958 African American individuals, 439 South Asian ancestry individuals	NA	12q24.31	NR	RFLNA, ZNF664			ENSG00000178882, ENSG00000179195	NA	NA	rs4765127-G	rs4765127	0	4765127	intron_variant	0	NR	1e-18	18		0.036	unit increase	Affymetrix [at least 7091467] (imputed)	N
81	rs7133378	12	124460167	rs4765127	2012-01-25	20686565	Teslovich TM	2010-08-05	Nature	www.ncbi.nlm.nih.gov/pubmed/20686565	Biological, clinical and population relevance of 95 loci for blood lipids.	Triglycerides	96,598 European ancestry individuals	NA	12q24.31	CCDC92, ZNF664	RFLNA, ZNF664			ENSG00000178882, ENSG00000179195	NA	NA	rs4765127-G	rs4765127	0	4765127	intron_variant	0	0.34	1e-08	8		2.42	[1.62-3.22] mg/dL decrease	Affymetrix, Illumina, Perlegen [~ 2600000] (imputed)	N
81	rs7133378	12	124460167	rs4765127	2012-01-25	20686565	Teslovich TM	2010-08-05	Nature	www.ncbi.nlm.nih.gov/pubmed/20686565	Biological, clinical and population relevance of 95 loci for blood lipids.	HDL cholesterol	99,900 European ancestry individuals	NA	12q24.31	CCDC92, ZNF664	RFLNA, ZNF664			ENSG00000178882, ENSG00000179195	NA	NA	rs4765127-T	rs4765127	0	4765127	intron_variant	0	0.34	3e-10	9.52288		0.44	[0.28-0.6] mg/dL increase	Affymetrix, Illumina, Perlegen [~ 2600000] (imputed)	N
81	rs7133378	12	124460167	rs4765127	2022-04-27	35213538	Richardson TG	2022-02-25	PLoS Biol	www.ncbi.nlm.nih.gov/pubmed/35213538	Characterising metabolomic signatures of lipid-modifying therapies through drug target mendelian randomisation.	Triglyceride levels in LDL	115,082 European ancestry individuals	NA	12q24.31		RFLNA, ZNF664			ENSG00000178882, ENSG00000179195	NA	NA	rs4765127-G	rs4765127	0	4765127	intron_variant	0	0.665026	5e-09	8.30103		0.0249978	[0.017-0.033] unit increase	NR [11722792] (imputed)	N
81	rs7133378	12	124460167	rs4765127	2022-04-27	35213538	Richardson TG	2022-02-25	PLoS Biol	www.ncbi.nlm.nih.gov/pubmed/35213538	Characterising metabolomic signatures of lipid-modifying therapies through drug target mendelian randomisation.	Triglyceride levels in large LDL	115,082 European ancestry individuals	NA	12q24.31		RFLNA, ZNF664			ENSG00000178882, ENSG00000179195	NA	NA	rs4765127-G	rs4765127	0	4765127	intron_variant	0	0.665026	4e-08	7.39794		0.0235654	[0.015-0.032] unit increase	NR [11722792] (imputed)	N
81	rs7133378	12	124462254	rs4765528	2021-03-24	32719433	Liu Y	2020-07-27	Int J Obes (Lond)	www.ncbi.nlm.nih.gov/pubmed/32719433	Four pleiotropic loci associated with fat mass and lean mass.	Leg fat mass (lean adjusted)	9,684 European ancestry individuals, 1,541 Han Chinese ancestry individuals, 847 African American individuals, 445 Hispanic individuals	370,097 European ancestry individuals	12q24.31	ZNF664	ZNF664, RFLNA			ENSG00000179195, ENSG00000178882	NA	NA	rs4765528-T	rs4765528	0	4765528	intron_variant	0	NR	6e-16	15.2218		0.017	NR unit decrease	Affymetrix, Illumina [6879267] (imputed)	N
81	rs7133378	12	124462254	rs4765528	2021-03-24	32719433	Liu Y	2020-07-27	Int J Obes (Lond)	www.ncbi.nlm.nih.gov/pubmed/32719433	Four pleiotropic loci associated with fat mass and lean mass.	Leg lean mass (fat adjusted)	9,684 European ancestry individuals, 1,541 Han Chinese ancestry individuals, 847 African American individuals, 445 Hispanic individuals	370,097 European ancestry individuals	12q24.31	ZNF664	ZNF664, RFLNA			ENSG00000179195, ENSG00000178882	NA	NA	rs4765528-T	rs4765528	0	4765528	intron_variant	0	NR	2e-07	6.69897		0.011	NR unit increase	Affymetrix, Illumina [6879267] (imputed)	N
81	rs7133378	12	124462254	rs4765528	2021-03-24	32719433	Liu Y	2020-07-27	Int J Obes (Lond)	www.ncbi.nlm.nih.gov/pubmed/32719433	Four pleiotropic loci associated with fat mass and lean mass.	Leg fat mass and leg lean mass (pleiotropy)	9,684 European ancestry individuals, 1,541 Han Chinese ancestry individuals, 847 African American individuals, 445 Hispanic individuals	370,097 European ancestry individuals	12q24.31	ZNF664	ZNF664, RFLNA			ENSG00000179195, ENSG00000178882	NA	NA	rs4765528-T	rs4765528	0	4765528	intron_variant	0	NR	2e-11	10.699		NA		Affymetrix, Illumina [6879267] (imputed)	N
81	rs7133378	12	124464836	rs11057408	2017-06-26	28334899	Spracklen CN	2017-02-21	Hum Mol Genet	www.ncbi.nlm.nih.gov/pubmed/28334899	Association analyses of East Asian individuals and trans-ancestry analyses with European individuals reveal new loci associated with cholesterol and triglyceride levels.	Triglyceride levels	28,183 East Asian ancestry individuals, 177,861 European ancestry individuals	10,857 Chinese ancestry individuals	12q24.31	ZNF664	RFLNA, ZNF664			ENSG00000178882, ENSG00000179195	NA	NA	rs11057408-T	rs11057408	0	11057408	intron_variant	0	0.363	2e-11	10.699	(Trans-ethnic initial)	0.0258	[0.019-0.033] unit decrease (EA Beta values)	Affymetrix, Illumina [up to 1900000] (imputed)	N
81	rs7133378	12	124465995	rs4765541	2020-06-17	32317632	van de Vegte YJ	2020-04-21	Nat Commun	www.ncbi.nlm.nih.gov/pubmed/32317632	Genome-wide association studies and Mendelian randomization analyses for leisure sedentary behaviours.	Driving (hours per day)	408,815 European ancestry individuals	NA	12q24.31	NR	RFLNA, ZNF664			ENSG00000178882, ENSG00000179195	NA	NA	rs4765541-?	rs4765541	0	4765541	intron_variant	0		5e-09	8.30103		0.0137597	[0.0091-0.0184] unit increase	Affymetrix [19400418] (imputed)	N
81	rs7133378	12	124468572	rs7978610	2020-01-08	30297969	Mahajan A	2018-10-08	Nat Genet	www.ncbi.nlm.nih.gov/pubmed/30297969	Fine-mapping type 2 diabetes loci to single-variant resolution using high-density imputation and islet-specific epigenome maps.	Type 2 diabetes (adjusted for BMI)	50,409 European ancestry cases, 523,897 European ancestry controls	NA	12q24.31	ZNF664	ZNF664, RFLNA			ENSG00000179195, ENSG00000178882	NA	NA	rs7978610-G	rs7978610	0	7978610	intron_variant	0	0.6655	2e-08	7.69897		1.27	[1.17-1.38]	Affymetrix, Illumina [~ 27000000] (imputed)	N
81	rs7133378	12	124468572	rs7978610	2020-04-17	31669095	Zhu Z	2019-10-24	J Allergy Clin Immunol	www.ncbi.nlm.nih.gov/pubmed/31669095	Shared Genetic and Experimental Links between Obesity-Related Traits and Asthma Subtypes in UK Biobank.	Waist-to-hip ratio adjusted for BMI	457,690 European ancestry individuals	NA	12q24.31	NR	ZNF664, RFLNA			ENSG00000179195, ENSG00000178882	NA	NA	rs7978610-?	rs7978610	0	7978610	intron_variant	0	NR	2e-93	92.699		NA		Affymetrix [~ 8270000] (imputed)	N
81	rs7133378	12	124468572	rs7978610	2020-04-17	31669095	Zhu Z	2019-10-24	J Allergy Clin Immunol	www.ncbi.nlm.nih.gov/pubmed/31669095	Shared Genetic and Experimental Links between Obesity-Related Traits and Asthma Subtypes in UK Biobank.	Waist circumference adjusted for body mass index	457,690 European ancestry individuals	NA	12q24.31	NR	ZNF664, RFLNA			ENSG00000179195, ENSG00000178882	NA	NA	rs7978610-?	rs7978610	0	7978610	intron_variant	0	NR	5e-60	59.301		NA		Affymetrix [~ 8270000] (imputed)	N
81	rs7133378	12	124468572	rs7978610	2021-08-24	34021172	Christakoudi S	2021-05-21	Sci Rep	www.ncbi.nlm.nih.gov/pubmed/34021172	GWAS of allometric body-shape indices in UK Biobank identifies loci suggesting associations with morphogenesis, organogenesis, adrenal cell renewal and cancer.	A body shape index	219,872 British ancestry women	NA	12q24.31	ZNF664, FAM101A	ZNF664, RFLNA			ENSG00000179195, ENSG00000178882	NA	NA	rs7978610-C	rs7978610	0	7978610	intron_variant	0	NR	7e-73	72.1549		0.054544	[0.049-0.06] unit decrease	Affymetrix [321169] (imputed)	N
81	rs7133378	12	124468572	rs7978610	2021-08-24	34021172	Christakoudi S	2021-05-21	Sci Rep	www.ncbi.nlm.nih.gov/pubmed/34021172	GWAS of allometric body-shape indices in UK Biobank identifies loci suggesting associations with morphogenesis, organogenesis, adrenal cell renewal and cancer.	Waist circumference adjusted for body mass index	219,872 British ancestry women	NA	12q24.31	ZNF664, FAM101A	ZNF664, RFLNA			ENSG00000179195, ENSG00000178882	NA	NA	rs7978610-C	rs7978610	0	7978610	intron_variant	0	NR	5e-70	69.301		0.0533585	[0.047-0.059] unit decrease	Affymetrix [321114] (imputed)	N
81	rs7133378	12	124468572	rs7978610	2021-08-24	34021172	Christakoudi S	2021-05-21	Sci Rep	www.ncbi.nlm.nih.gov/pubmed/34021172	GWAS of allometric body-shape indices in UK Biobank identifies loci suggesting associations with morphogenesis, organogenesis, adrenal cell renewal and cancer.	Waist-hip index	219,872 British ancestry women	NA	12q24.31	ZNF664, FAM101A	ZNF664, RFLNA			ENSG00000179195, ENSG00000178882	NA	NA	rs7978610-C	rs7978610	0	7978610	intron_variant	0	NR	4e-101	100.398		0.0638034	[0.058-0.07] unit decrease	Affymetrix [319769] (imputed)	N
81	rs7133378	12	124468572	rs7978610	2022-04-27	35213538	Richardson TG	2022-02-25	PLoS Biol	www.ncbi.nlm.nih.gov/pubmed/35213538	Characterising metabolomic signatures of lipid-modifying therapies through drug target mendelian randomisation.	Triglyceride levels in medium LDL	115,082 European ancestry individuals	NA	12q24.31		ZNF664, RFLNA			ENSG00000179195, ENSG00000178882	NA	NA	rs7978610-G	rs7978610	0	7978610	intron_variant	0	0.665326	5e-10	9.30103		0.0265303	[0.018-0.035] unit increase	NR [11722792] (imputed)	N
81	rs7133378	12	124469738	rs952632	2019-11-04	30239722	Pulit SL	2018-09-14	Hum Mol Genet	www.ncbi.nlm.nih.gov/pubmed/30239722	Meta-analysis of genome-wide association studies for body fat distribution in 694,649 individuals of European ancestry.	Waist-to-hip ratio adjusted for BMI	379,501 European ancestry female individuals	NA	12q24.31	NR	ZNF664, RFLNA			ENSG00000179195, ENSG00000178882	NA	NA	rs952632-A	rs952632	0	952632	intron_variant	0	0.6579	5e-97	96.301		0.0397	[0.036-0.043] unit increase	NR [~ 27400000] (imputed)	N
81	rs7133378	12	124475156	rs7307277	2019-02-14	29507422	Hoffmann TJ	2018-03-05	Nat Genet	www.ncbi.nlm.nih.gov/pubmed/29507422	A large electronic-health-record-based genome-wide study of serum lipids.	High density lipoprotein cholesterol levels	76,627 European ancestry individuals, 7,795 Hispanic individuals, 6,855 East Asian ancestry individuals, 2,958 African American individuals, 439 South Asian ancestry individuals	NA	12q24.31	NR	RFLNA, ZNF664			ENSG00000178882, ENSG00000179195	NA	NA	rs7307277-A	rs7307277	0	7307277	intron_variant	0	0.655	8e-21	20.0969	(EA)	0.037	unit decrease	Affymetrix [at least 7091467] (imputed)	N
81	rs7133378	12	124475156	rs7307277	2019-02-14	29507422	Hoffmann TJ	2018-03-05	Nat Genet	www.ncbi.nlm.nih.gov/pubmed/29507422	A large electronic-health-record-based genome-wide study of serum lipids.	High density lipoprotein cholesterol levels	76,627 European ancestry individuals, 7,795 Hispanic individuals, 6,855 East Asian ancestry individuals, 2,958 African American individuals, 439 South Asian ancestry individuals	NA	12q24.31	NR	RFLNA, ZNF664			ENSG00000178882, ENSG00000179195	NA	NA	rs7307277-A	rs7307277	0	7307277	intron_variant	0	NR	1e-21	21		0.035	unit decrease	Affymetrix [at least 7091467] (imputed)	N
81	rs7133378	12	124475156	rs7307277	2019-02-14	29507422	Hoffmann TJ	2018-03-05	Nat Genet	www.ncbi.nlm.nih.gov/pubmed/29507422	A large electronic-health-record-based genome-wide study of serum lipids.	Triglycerides	76,627 European ancestry individuals, 7,795 Hispanic individuals, 6,855 East Asian ancestry individuals, 2,958 African American individuals, 439 South Asian ancestry individuals	NA	12q24.31	NR	RFLNA, ZNF664			ENSG00000178882, ENSG00000179195	NA	NA	rs7307277-A	rs7307277	0	7307277	intron_variant	0	0.655	4e-18	17.3979	(EA)	0.038	unit increase	Affymetrix [at least 7091467] (imputed)	N
81	rs7133378	12	124475156	rs7307277	2019-02-14	29507422	Hoffmann TJ	2018-03-05	Nat Genet	www.ncbi.nlm.nih.gov/pubmed/29507422	A large electronic-health-record-based genome-wide study of serum lipids.	Triglycerides	76,627 European ancestry individuals, 7,795 Hispanic individuals, 6,855 East Asian ancestry individuals, 2,958 African American individuals, 439 South Asian ancestry individuals	NA	12q24.31	NR	RFLNA, ZNF664			ENSG00000178882, ENSG00000179195	NA	NA	rs7307277-A	rs7307277	0	7307277	intron_variant	0	NR	2e-19	18.699		0.036	unit increase	Affymetrix [at least 7091467] (imputed)	N
81	rs7133378	12	124476561	rs71458830	2022-04-27	35213538	Richardson TG	2022-02-25	PLoS Biol	www.ncbi.nlm.nih.gov/pubmed/35213538	Characterising metabolomic signatures of lipid-modifying therapies through drug target mendelian randomisation.	Total lipid levels in large HDL	115,082 European ancestry individuals	NA	12q24.31		ZNF664, RFLNA			ENSG00000179195, ENSG00000178882	NA	NA	rs71458830-C	rs71458830	0	71458830	intron_variant	0	0.665266	2e-15	14.699		0.0303496	[0.023-0.038] unit decrease	NR [11722792] (imputed)	N
81	rs7133378	12	124478566	rs7135314	2022-08-04	35710981	Liu H	2022-06-16	Nat Genet	www.ncbi.nlm.nih.gov/pubmed/35710981	Epigenomic and transcriptomic analyses define core cell types, genes and targetable mechanisms for kidney disease.	Estimated glomerular filtration rate (creatinine)	1,205,871 European ancestry individuals, 168,300 East Asian ancestry individuals, 63,553 African ancestry individuals, 23,509 Hispanic or Latin American individuals, 22,103 African American individuals, 21,791 Central Asian or South Asian ancestry individuals, 1,502 Middle Eastern ancestry individuals, 939 other admixed ancestry individuals, 602 Native American ancestry individuals, 150 Asian ancestry individuals, 339 individuals	NA	12q24.31		RFLNA, ZNF664			ENSG00000178882, ENSG00000179195	NA	NA	rs7135314-T	rs7135314	0	7135314	intron_variant	0	0.3181	1e-08	8		5.699	z score increase	Affymetrix, Illumina [12653804] (imputed)	N
81	rs7133378	12	124486678	rs12310367	2019-09-19	30926973	Bentley AR	2019-03-29	Nat Genet	www.ncbi.nlm.nih.gov/pubmed/30926973	Multi-ancestry genome-wide gene-smoking interaction study of 387,272 individuals identifies new loci associated with serum lipids.	Triglyceride levels	up to 23,508 African ancestry individuals, 4,649 Asian ancestry individuals, up to 77,047 European ancestry individuals, 6,705 Hispanic individuals	NA	12q24.31		ZNF664, RFLNA			ENSG00000179195, ENSG00000178882	NA	NA	rs12310367-A	rs12310367	0	12310367	intron_variant	0	0.6617	7e-09	8.1549		0.0136	[0.0089-0.0183] unit increase	Affymetrix, Illumina, Perlegen [NR] (imputed)	N
81	rs7133378	12	124486851	rs12311848	2020-12-14	32042192	Ruth KS	2020-02-10	Nat Med	www.ncbi.nlm.nih.gov/pubmed/32042192	Using human genetics to understand the disease impacts of testosterone in men and women.	Sex hormone-binding globulin levels adjusted for BMI	368,929 European ancestry individuals	NA	12q24.31	NR	ZNF664, RFLNA			ENSG00000179195, ENSG00000178882	NA	NA	rs12311848-G	rs12311848	0	12311848	intron_variant	0	0.333837	1e-33	33		0.0100424	[0.0083-0.0118] unit increase	Affymetrix [16582909] (imputed)	N
81	rs7133378	12	124486851	rs12311848	2020-12-14	32042192	Ruth KS	2020-02-10	Nat Med	www.ncbi.nlm.nih.gov/pubmed/32042192	Using human genetics to understand the disease impacts of testosterone in men and women.	Sex hormone-binding globulin levels	370,125 European ancestry individuals	NA	12q24.31	NR	ZNF664, RFLNA			ENSG00000179195, ENSG00000178882	NA	NA	rs12311848-G	rs12311848	0	12311848	intron_variant	0	0.333837	1e-18	18		0.00805313	[0.0061-0.01] unit increase	Affymetrix [16582965] (imputed)	N
81	rs7133378	12	124486851	rs12311848	2020-12-14	32042192	Ruth KS	2020-02-10	Nat Med	www.ncbi.nlm.nih.gov/pubmed/32042192	Using human genetics to understand the disease impacts of testosterone in men and women.	Sex hormone-binding globulin levels	189,473 European ancestry women	NA	12q24.31	NR	ZNF664, RFLNA			ENSG00000179195, ENSG00000178882	NA	NA	rs12311848-G	rs12311848	0	12311848	intron_variant	0	0.332566	2e-14	13.699		0.0109313	[0.008-0.0139] unit increase	Affymetrix [16585866] (imputed)	N
81	rs7133378	12	124486851	rs12311848	2020-12-14	32042192	Ruth KS	2020-02-10	Nat Med	www.ncbi.nlm.nih.gov/pubmed/32042192	Using human genetics to understand the disease impacts of testosterone in men and women.	Sex hormone-binding globulin levels adjusted for BMI	188,908 European ancestry women	NA	12q24.31	NR	ZNF664, RFLNA			ENSG00000179195, ENSG00000178882	NA	NA	rs12311848-G	rs12311848	0	12311848	intron_variant	0	0.332566	2e-29	28.699		0.014099	[0.012-0.017] unit increase	Affymetrix [16585854] (imputed)	N
81	rs7133378	12	124486851	rs12311848	2022-06-13	35192695	Haas CB	2022-02-22	Endocrinology	www.ncbi.nlm.nih.gov/pubmed/35192695	Cross-ancestry genome-wide association studies of sex hormone concentrations in pre- and postmenopausal women.	Sex hormone-binding globulin levels	196,901 European ancestry individuals	NA	12q24.31		ZNF664, RFLNA			ENSG00000179195, ENSG00000178882	NA	NA	rs12311848-G	rs12311848	0	12311848	intron_variant	0	0.332325	4e-22	21.3979		0.0327351	[0.026-0.039] unit increase	NR [NR] (imputed)	N
81	rs7133378	12	124486851	rs12311848	2022-06-13	35192695	Haas CB	2022-02-22	Endocrinology	www.ncbi.nlm.nih.gov/pubmed/35192695	Cross-ancestry genome-wide association studies of sex hormone concentrations in pre- and postmenopausal women.	Sex hormone-binding globulin levels in postmenopausal women	92,911 European ancestry individuals	NA	12q24.31		ZNF664, RFLNA			ENSG00000179195, ENSG00000178882	NA	NA	rs12311848-G	rs12311848	0	12311848	intron_variant	0	0.332325	5e-14	13.301		0.037296	[0.028-0.047] unit increase	NR [NR] (imputed)	N
81	rs7133378	12	124486851	rs12311848	2022-06-13	35192695	Haas CB	2022-02-22	Endocrinology	www.ncbi.nlm.nih.gov/pubmed/35192695	Cross-ancestry genome-wide association studies of sex hormone concentrations in pre- and postmenopausal women.	Sex hormone-binding globulin levels	4,522 African ancestry individuals, 196,901 European ancestry individuals	NA	12q24.31		ZNF664, RFLNA			ENSG00000179195, ENSG00000178882	NA	NA	rs12311848-?	rs12311848	0	12311848	intron_variant	0	NR	9e-22	21.0458		9.584	z score decrease	NR [NR] (imputed)	N
81	rs7133378	12	124489162	rs11057413	2019-11-27	31453325	Wang H	2019-08-14	Sci Adv	www.ncbi.nlm.nih.gov/pubmed/31453325	Genotype-by-environment interactions inferred from genetic effects on phenotypic variability in the UK Biobank.	Body mass index variance	346,393 European ancestry individuals	NA	12q24.31	ZNF664, FAM101A	ZNF664, RFLNA			ENSG00000179195, ENSG00000178882	NA	NA	rs11057413-?	rs11057413	0	11057413	intron_variant	0	NR	1e-10	10		NA		NR [5554549] (imputed)	N
81	rs7133378	12	124489162	rs11057413	2019-11-27	31453325	Wang H	2019-08-14	Sci Adv	www.ncbi.nlm.nih.gov/pubmed/31453325	Genotype-by-environment interactions inferred from genetic effects on phenotypic variability in the UK Biobank.	Body mass index	346,393 European ancestry individuals	NA	12q24.31	ZNF664-FAM101A	ZNF664, RFLNA			ENSG00000179195, ENSG00000178882	NA	NA	rs11057413-?	rs11057413	0	11057413	intron_variant	0	NR	6e-09	8.22185		NA		NR [5554549] (imputed)	N
81	rs7133378	12	124489162	rs11057413	2021-08-24	34021172	Christakoudi S	2021-05-21	Sci Rep	www.ncbi.nlm.nih.gov/pubmed/34021172	GWAS of allometric body-shape indices in UK Biobank identifies loci suggesting associations with morphogenesis, organogenesis, adrenal cell renewal and cancer.	Waist-to-hip ratio adjusted for BMI	219,872 British ancestry women	NA	12q24.31	ZNF664, FAM101A	ZNF664, RFLNA			ENSG00000179195, ENSG00000178882	NA	NA	rs11057413-G	rs11057413	0	11057413	intron_variant	0	NR	2e-97	96.699		0.0626109	[0.057-0.068] unit decrease	Affymetrix [319769] (imputed)	N
81	rs7133378	12	124489162	rs11057413	2022-05-26	34272381	Stanzick KJ	2021-07-16	Nat Commun	www.ncbi.nlm.nih.gov/pubmed/34272381	Discovery and prioritization of variants and genes for kidney function in >1.2 million individuals.	Estimated glomerular filtration rate (creatinine)	1,004,040 European ancestry individuals, 165,726 East Asian ancestry individuals, 13,842 African American individuals, 13,359 South Asian ancestry individuals, 4,961 Hispanic individuals, 2 individuals	417,288 European ancestry individuals	12q24.31		ZNF664, RFLNA			ENSG00000179195, ENSG00000178882	NA	NA	rs11057413-A	rs11057413	0	11057413	intron_variant	0	0.674332	8e-10	9.09691		0.00172603	[0.0012-0.0023] unit decrease	NR [13633840] (imputed)	N
81	rs7133378	12	124489162	rs11057413	2022-09-27	35396580	Trubetskoy V	2022-04-08	Nature	www.ncbi.nlm.nih.gov/pubmed/35396580	Mapping genomic loci implicates genes and synaptic biology in schizophrenia.	Schizophrenia	53,386 European ancestry cases, 77,258 European ancestry controls, 14,004 East Asian ancestry cases, 16,757 East Asian ancestry controls, 6,152 African American cases, 3,918 African American controls, 1,234 Latino cases, 3,090 Latino controls	1,979 European ancestry cases, 142,626 European ancestry controls	12q24.31		ZNF664, RFLNA			ENSG00000179195, ENSG00000178882	NA	NA	rs11057413-A	rs11057413	0	11057413	intron_variant	0	0.705	7e-08	7.1549		0.95514	[0.94-0.97]	Affymetrix [7585078] (imputed)	N
81	rs7133378	12	124491529	rs1187415	2020-01-07	31719535	Noordam R	2019-11-12	Nat Commun	www.ncbi.nlm.nih.gov/pubmed/31719535	Multi-ancestry sleep-by-SNP interaction analysis in 126,926 individuals reveals lipid loci stratified by sleep duration.	HDL cholesterol levels x short total sleep time interaction (2df test)	3,007 African American short sleepers, 369 Chinese ancestry short sleepers, 114 Asian ancestry short sleepers, at least 8,474 European ancestry short sleepers, 1,082 Hispanic/Latino short sleepers, up to 11,901 African American controls, 1,444 Chinese ancestry controls, 452 Asian ancestry controls, at least 31,567 European ancestry controls, 4,047 Hispanic/Latino controls	up to 221 African American short sleepers, 629 East Asian ancestry short sleepers, up to 9,585 European ancestry short sleepers, 2,517 Hispanic short sleepers, at least 925 African American controls, 2,504 East Asian ancestry controls, up to 38,027 European ancestry controls, 10,061 Hispanic controls	12q24.31	MMAB	RFLNA, ZNF664			ENSG00000178882, ENSG00000179195	NA	NA	rs1187415-?	rs1187415	0	1187415	intron_variant	0	NR	2e-16	15.699		0.006853	[0.0049-0.0088] unit decrease	Affymetrix, Illumina [up to 2533153] (imputed)	N
81	rs7133378	12	124491529	rs1187415	2020-01-07	31719535	Noordam R	2019-11-12	Nat Commun	www.ncbi.nlm.nih.gov/pubmed/31719535	Multi-ancestry sleep-by-SNP interaction analysis in 126,926 individuals reveals lipid loci stratified by sleep duration.	Triglyceride levels x long total sleep time interaction (2df test)	at least 2,926 African American long sleepers, 364 Chinese ancestry long sleepers, 112 Asian ancestry long sleepers, at least 7,664 European ancestry long sleepers, 1,038 Hispanic/Latino long sleepers, up to 11,906 African American controls, 1,449 Chinese ancestry controls, 454 Asian ancestry controls, at least 31,986 European ancestry controls, 4,091 Hispanic/Latino controls	at least 217 African American long sleepers, 317 East Asian ancestry long sleepers, up to 5,171 European ancestry long sleepers, 2,515 Hispanic long sleepers, at least 928 African American controls, 1,301 East Asian ancestry controls, up to 20,961 European ancestry controls, 10,064 Hispanic controls	12q24.31	RFLNA	RFLNA, ZNF664			ENSG00000178882, ENSG00000179195	NA	NA	rs1187415-?	rs1187415	0	1187415	intron_variant	0	NR	5e-09	8.30103		0.01022	[0.0062-0.0142] unit increase	Affymetrix, Illumina [up to 2533153] (imputed)	N
81	rs7133378	12	124491529	rs1187415	2014-04-26	24105470	Wu Y	2013-10-14	Hum Mol Genet	www.ncbi.nlm.nih.gov/pubmed/24105470	A meta-analysis of genome-wide association studies for adiponectin levels in East Asians identifies a novel locus near WDR11-FGFR2.	Adiponectin levels	7,827 East Asian ancestry individuals	10,252 East Asian ancestry individuals	12q24.31	ZNF664	RFLNA, ZNF664			ENSG00000178882, ENSG00000179195	NA	NA	rs1187415-C	rs1187415	0	1187415	intron_variant	0	0.92	2e-07	6.69897		0.11	[0.071-0.149] unit decrease	Affymetrix, Illumina [~ 2500000] (imputed)	N
81	rs7133378	12	124492610	rs12303671	2022-11-17	34887591	Graham SE	2021-12-09	Nature	www.ncbi.nlm.nih.gov/pubmed/34887591	The power of genetic diversity in genome-wide association studies of lipids.	Triglyceride levels	40,963 South Asian ancestry individuals, 48,057 Hispanic individuals, 99,432 Admixed African or African ancestry individuals, 146,492 East Asian ancestry individuals, 1,320,016 European ancestry individuals	NA	12q24.31		RFLNA, ZNF664			ENSG00000178882, ENSG00000179195	NA	NA	rs12303671-?	rs12303671	0	12303671	intron_variant	0	NR	3e-62	61.5229		NA		NR [52000000] (imputed)	N
81	rs7133378	12	124492610	rs12303671	2022-11-17	34887591	Graham SE	2021-12-09	Nature	www.ncbi.nlm.nih.gov/pubmed/34887591	The power of genetic diversity in genome-wide association studies of lipids.	Triglyceride levels	1,320,016 European ancestry individuals	NA	12q24.31		RFLNA, ZNF664			ENSG00000178882, ENSG00000179195	NA	NA	rs12303671-G	rs12303671	0	12303671	intron_variant	0	0.33689	5e-46	45.301		0.025901	[0.023-0.029] unit decrease	NR [52000000] (imputed)	N
81	rs7133378	12	124494540	rs7307053	2020-05-28	32231278	Hysi PG	2020-03-30	Nat Genet	www.ncbi.nlm.nih.gov/pubmed/32231278	Meta-analysis of 542,934 subjects of European ancestry identifies new genes and mechanisms predisposing to refractive error and myopia.	Refractive error	542,934 European ancestry individuals	NA	12q24.31	ZNF664	RFLNA, ZNF664			ENSG00000178882, ENSG00000179195	NA	NA	rs7307053-?	rs7307053	0	7307053	intron_variant	0		4e-08	7.39794		NA		Affymetrix, Illumina [NR] (imputed)	N
81	rs7133378	12	124496316	rs1054852	2020-07-21	32203549	Richardson TG	2020-03-23	PLoS Med	www.ncbi.nlm.nih.gov/pubmed/32203549	Evaluating the relationship between circulating lipoprotein lipids and apolipoproteins with risk of coronary heart disease: A multivariable Mendelian randomisation analysis.	HDL cholesterol levels	403,943 European ancestry individuals	NA	12q24.31	ZNF664	RFLNA, ZNF664			ENSG00000178882, ENSG00000179195	NA	NA	rs1054852-A	rs1054852	0	1054852	5_prime_UTR_variant	0	0.623065	8e-65	64.0969		0.0351193	[0.031-0.039] unit decrease	Affymetrix [NR] (imputed)	N
81	rs1048497	12	124499542	rs1048497	2012-08-17	22589738	Fox CS	2012-05-10	PLoS Genet	www.ncbi.nlm.nih.gov/pubmed/22589738	Genome-wide association for abdominal subcutaneous and visceral adipose reveals a novel locus for visceral fat in women.	Visceral adipose tissue/subcutaneous adipose tissue ratio	5,560 European ancestry female individuals, 4,997 European ancestry male individuals	NA	12q24.31	ZNF664	ZNF664, RFLNA			ENSG00000179195, ENSG00000178882	NA	NA	rs1048497-G	rs1048497	0	1048497	3_prime_UTR_variant	0	0.83	7e-06	5.1549	(women)	NA		Affymetrix, Illumina [2500000] (imputed)	N
81	rs1048497	12	124499542	rs1048497	2012-08-17	22589738	Fox CS	2012-05-10	PLoS Genet	www.ncbi.nlm.nih.gov/pubmed/22589738	Genome-wide association for abdominal subcutaneous and visceral adipose reveals a novel locus for visceral fat in women.	Visceral adipose tissue adjusted for BMI	5,560 European ancestry female individuals, 4,997 European ancestry male individuals	NA	12q24.31	ZNF664	ZNF664, RFLNA			ENSG00000179195, ENSG00000178882	NA	NA	rs1048497-G	rs1048497	0	1048497	3_prime_UTR_variant	0	0.83	9e-06	5.04576	(Overall)	NA		Affymetrix, Illumina [2500000] (imputed)	N
81	rs1048497	12	124499542	rs1048497	2021-08-24	34021172	Christakoudi S	2021-05-21	Sci Rep	www.ncbi.nlm.nih.gov/pubmed/34021172	GWAS of allometric body-shape indices in UK Biobank identifies loci suggesting associations with morphogenesis, organogenesis, adrenal cell renewal and cancer.	A body shape index	219,872 British ancestry women	NA	12q24.31	ZNF664, FAM101A	ZNF664, RFLNA			ENSG00000179195, ENSG00000178882	NA	NA	rs1048497-A	rs1048497	0	1048497	3_prime_UTR_variant	0	NR	3e-31	30.5229		0.0452435	[0.038-0.053] unit decrease	Affymetrix [321169] (imputed)	N
81	rs1048497	12	124501208	rs74543960	2019-02-08	30595370	Kichaev G	2018-12-27	Am J Hum Genet	www.ncbi.nlm.nih.gov/pubmed/30595370	Leveraging Polygenic Functional Enrichment to Improve GWAS Power.	Heel bone mineral density	approximately 446,000 European ancestry individuals	NA	12q24.31		RFLNA			ENSG00000178882	NA	NA	rs74543960-?	rs74543960	0	74543960	intron_variant	0	NR	4e-15	14.3979		NA		NR [~ 8900000] (imputed)	N
81	rs10773049	12	124504283	rs825508	2021-08-24	34021172	Christakoudi S	2021-05-21	Sci Rep	www.ncbi.nlm.nih.gov/pubmed/34021172	GWAS of allometric body-shape indices in UK Biobank identifies loci suggesting associations with morphogenesis, organogenesis, adrenal cell renewal and cancer.	Waist-to-hip ratio adjusted for BMI	219,872 British ancestry women	NA	12q24.31	FAM101A	RFLNA			ENSG00000178882	NA	NA	rs825508-T	rs825508	0	825508	intron_variant	0	NR	8e-21	20.0969		0.0295786	[0.023-0.036] unit decrease	Affymetrix [319769] (imputed)	N
81	rs10773049	12	124504283	rs825508	2021-08-24	34021172	Christakoudi S	2021-05-21	Sci Rep	www.ncbi.nlm.nih.gov/pubmed/34021172	GWAS of allometric body-shape indices in UK Biobank identifies loci suggesting associations with morphogenesis, organogenesis, adrenal cell renewal and cancer.	A body shape index	219,872 British ancestry women	NA	12q24.31	FAM101A	RFLNA			ENSG00000178882	NA	NA	rs825508-T	rs825508	0	825508	intron_variant	0	NR	2e-14	13.699		0.024588	[0.018-0.031] unit decrease	Affymetrix [321169] (imputed)	N
81	rs10773049	12	124504283	rs825508	2021-08-24	34021172	Christakoudi S	2021-05-21	Sci Rep	www.ncbi.nlm.nih.gov/pubmed/34021172	GWAS of allometric body-shape indices in UK Biobank identifies loci suggesting associations with morphogenesis, organogenesis, adrenal cell renewal and cancer.	Waist circumference adjusted for body mass index	219,872 British ancestry women	NA	12q24.31	FAM101A	RFLNA			ENSG00000178882	NA	NA	rs825508-T	rs825508	0	825508	intron_variant	0	NR	5e-12	11.301		0.0220116	[0.016-0.028] unit decrease	Affymetrix [321114] (imputed)	N
81	rs10773049	12	124504283	rs825508	2021-08-24	34021172	Christakoudi S	2021-05-21	Sci Rep	www.ncbi.nlm.nih.gov/pubmed/34021172	GWAS of allometric body-shape indices in UK Biobank identifies loci suggesting associations with morphogenesis, organogenesis, adrenal cell renewal and cancer.	Waist-hip index	219,872 British ancestry women	NA	12q24.31	FAM101A	RFLNA			ENSG00000178882	NA	NA	rs825508-T	rs825508	0	825508	intron_variant	0	NR	9e-21	20.0458		0.0295655	[0.023-0.036] unit decrease	Affymetrix [319769] (imputed)	N
81	rs10773049	12	124505444	rs863750	2017-08-10	28443625	Justice AE	2017-04-26	Nat Commun	www.ncbi.nlm.nih.gov/pubmed/28443625	Genome-wide meta-analysis of 241,258 adults accounting for smoking behaviour identifies novel loci for obesity traits.	Waist-to-hip ratio adjusted for BMI (adjusted for smoking behaviour)	95,362 European ancestry women, 62,085 European ancestry men, 5,829 European ancestry individuals, 10,500 African American/Afro-Caribbean ancestry women, 2,706 African American/Afro-Caribbean ancestry men, 1,030 Indian Asian ancestry women, 7,648 Indian Asian ancestry men, 1,793 Filipino ancestry women, 2,944 Hispanic/Latino ancestry women, 1,764 Hispanic/Latino ancestry men	21,496 European ancestry women, 24,385 European ancestry men, 118,364 European ancestry individuals, 2,326 African American/Afro-Caribbean ancestry women, 855 African American/Afro-Caribbean ancestry men	12q24.31	ZNF664	RFLNA			ENSG00000178882	NA	NA	rs863750-T	rs863750	0	863750	intron_variant	0	0.5861	3e-08	7.52288		0.0208	[0.014-0.028] unit increase	Affymetrix, Illumina, Perlegen [up to 2800000] (imputed)	N
81	rs10773049	12	124505444	rs863750	2017-08-10	28443625	Justice AE	2017-04-26	Nat Commun	www.ncbi.nlm.nih.gov/pubmed/28443625	Genome-wide meta-analysis of 241,258 adults accounting for smoking behaviour identifies novel loci for obesity traits.	Waist-to-hip ratio adjusted for BMI (adjusted for smoking behaviour)	95,362 European ancestry women, 62,085 European ancestry men, 5,829 European ancestry individuals, 10,500 African American/Afro-Caribbean ancestry women, 2,706 African American/Afro-Caribbean ancestry men, 1,030 Indian Asian ancestry women, 7,648 Indian Asian ancestry men, 1,793 Filipino ancestry women, 2,944 Hispanic/Latino ancestry women, 1,764 Hispanic/Latino ancestry men	21,496 European ancestry women, 24,385 European ancestry men, 118,364 European ancestry individuals, 2,326 African American/Afro-Caribbean ancestry women, 855 African American/Afro-Caribbean ancestry men	12q24.31	ZNF664	RFLNA			ENSG00000178882	NA	NA	rs863750-T	rs863750	0	863750	intron_variant	0	0.5861	3e-09	8.52288	(women)	0.031	[0.021-0.041] unit increase	Affymetrix, Illumina, Perlegen [up to 2800000] (imputed)	N
81	rs10773049	12	124505444	rs863750	2020-07-21	32203549	Richardson TG	2020-03-23	PLoS Med	www.ncbi.nlm.nih.gov/pubmed/32203549	Evaluating the relationship between circulating lipoprotein lipids and apolipoproteins with risk of coronary heart disease: A multivariable Mendelian randomisation analysis.	Triglyceride levels	441,016 European ancestry individuals	NA	12q24.31	FAM101A	RFLNA			ENSG00000178882	NA	NA	rs863750-C	rs863750	0	863750	intron_variant	0	0.395533	2e-45	44.699		0.028859	[0.025-0.033] unit decrease	Affymetrix [NR] (imputed)	N
81	rs10773049	12	124505444	rs863750	2020-07-09	32154731	Ripatti P	2020-03-10	Circ Genom Precis Med	www.ncbi.nlm.nih.gov/pubmed/32154731	Polygenic Hyperlipidemias and Coronary Artery Disease Risk.	Triglyceride levels	324,694 British ancestry individuals	NA	12q24.31	ZNF664-FAM101A	RFLNA			ENSG00000178882	NA	NA	rs863750-?	rs863750	0	863750	intron_variant	0	NR	7e-31	30.1549		0.031	[0.026-0.036] unit decrease	Affymetrix [5701386] (imputed)	N
81	rs10773049	12	124505444	rs863750	2017-05-23	25673412	Shungin D	2015-02-12	Nature	www.ncbi.nlm.nih.gov/pubmed/25673412	New genetic loci link adipose and insulin biology to body fat distribution.	Waist-hip ratio	up to 56,910 European ancestry men, up to 86,570 European ancestry women	up to 36,570 European ancestry men, 30,172 European ancestry women, 915 Filipino ancestry men, 735 Filipino ancestry women, 2,351 African American/Afro-Caribbean ancestry men, 6,258 African American/Afro-Caribbean ancestry women, 2,285 South Asian ancestry men, 506 South Asian ancestry women, 195 Seychellois ancestry men, 266 Seychellois ancestry women	12q24.31	ZNF664	RFLNA			ENSG00000178882	NA	NA	rs863750-T	rs863750	0	863750	intron_variant	0	0.5932	2e-06	5.69897	(EA)	0.0163	[0.0096-0.023] unit increase	Affymetrix, Illumina, Perlegen [up to 2542447] (imputed)	N
81	rs10773049	12	124505444	rs863750	2017-05-23	25673412	Shungin D	2015-02-12	Nature	www.ncbi.nlm.nih.gov/pubmed/25673412	New genetic loci link adipose and insulin biology to body fat distribution.	Waist-hip ratio	up to 56,910 European ancestry men, up to 86,570 European ancestry women	up to 36,570 European ancestry men, 30,172 European ancestry women, 915 Filipino ancestry men, 735 Filipino ancestry women, 2,351 African American/Afro-Caribbean ancestry men, 6,258 African American/Afro-Caribbean ancestry women, 2,285 South Asian ancestry men, 506 South Asian ancestry women, 195 Seychellois ancestry men, 266 Seychellois ancestry women	12q24.31	ZNF664	RFLNA			ENSG00000178882	NA	NA	rs863750-T	rs863750	0	863750	intron_variant	0	0.5932	1e-09	9	(EA, women)	0.0274	[0.019-0.036] unit increase	Affymetrix, Illumina, Perlegen [up to 2542447] (imputed)	N
81	rs10773049	12	124505444	rs863750	2019-02-14	29507422	Hoffmann TJ	2018-03-05	Nat Genet	www.ncbi.nlm.nih.gov/pubmed/29507422	A large electronic-health-record-based genome-wide study of serum lipids.	High density lipoprotein cholesterol levels	76,627 European ancestry individuals, 7,795 Hispanic individuals, 6,855 East Asian ancestry individuals, 2,958 African American individuals, 439 South Asian ancestry individuals	NA	12q24.31	NR	RFLNA			ENSG00000178882	NA	NA	rs863750-C	rs863750	0	863750	intron_variant	0	0.403	3e-19	18.5229	(EA)	0.034	unit increase	Affymetrix [at least 7091467] (imputed)	N
81	rs10773049	12	124505444	rs863750	2019-02-14	29507422	Hoffmann TJ	2018-03-05	Nat Genet	www.ncbi.nlm.nih.gov/pubmed/29507422	A large electronic-health-record-based genome-wide study of serum lipids.	High density lipoprotein cholesterol levels	76,627 European ancestry individuals, 7,795 Hispanic individuals, 6,855 East Asian ancestry individuals, 2,958 African American individuals, 439 South Asian ancestry individuals	NA	12q24.31	NR	RFLNA			ENSG00000178882	NA	NA	rs863750-C	rs863750	0	863750	intron_variant	0	NR	4e-19	18.3979		0.031	unit increase	Affymetrix [at least 7091467] (imputed)	N
81	rs10773049	12	124505444	rs863750	2019-11-04	30239722	Pulit SL	2018-09-14	Hum Mol Genet	www.ncbi.nlm.nih.gov/pubmed/30239722	Meta-analysis of genome-wide association studies for body fat distribution in 694,649 individuals of European ancestry.	Waist-to-hip ratio adjusted for BMI	315,284 European ancestry male individuals	NA	12q24.31	NR	RFLNA			ENSG00000178882	NA	NA	rs863750-T	rs863750	0	863750	intron_variant	0	0.5842	4e-101	100.398		0.0373	[0.034-0.041] unit increase	NR [~ 27400000] (imputed)	N
81	rs10773049	12	124505444	rs863750	2019-11-04	30239722	Pulit SL	2018-09-14	Hum Mol Genet	www.ncbi.nlm.nih.gov/pubmed/30239722	Meta-analysis of genome-wide association studies for body fat distribution in 694,649 individuals of European ancestry.	Waist-hip ratio	697,734 European ancestry individuals	NA	12q24.31	NA	RFLNA			ENSG00000178882	NA	NA	rs863750-T	rs863750	0	863750	intron_variant	0	0.5836	6e-51	50.2218		0.0259	[0.023-0.029] unit increase	NR [~ 27400000] (imputed)	N
81	rs10773049	12	124505444	rs863750	2019-11-04	30239722	Pulit SL	2018-09-14	Hum Mol Genet	www.ncbi.nlm.nih.gov/pubmed/30239722	Meta-analysis of genome-wide association studies for body fat distribution in 694,649 individuals of European ancestry.	Waist-hip ratio	381,152 European female individuals	NA	12q24.31	NR	RFLNA			ENSG00000178882	NA	NA	rs863750-T	rs863750	0	863750	intron_variant	0	0.5836	6e-51	50.2218		0.0259	[0.023-0.029] unit increase	NR [~ 27400000] (imputed)	N
81	rs10773049	12	124505444	rs863750	2016-02-04	25673412	Shungin D	2015-02-12	Nature	www.ncbi.nlm.nih.gov/pubmed/25673412	New genetic loci link adipose and insulin biology to body fat distribution.	Waist-to-hip ratio adjusted for body mass index	up to 56,910 European ancestry men, up to 86,570 European ancestry women	up to 36,570 European ancestry men, 30,172 European ancestry women, 915 Filipino ancestry men, 735 Filipino ancestry women, 2,351 African American/Afro-Caribbean ancestry men, 6,258 African American/Afro-Caribbean ancestry women, 2,285 South Asian ancestry men, 506 South Asian ancestry women, 195 Seychellois ancestry men, 266 Seychellois ancestry women	12q24.31	ZNF664	RFLNA			ENSG00000178882	NA	NA	rs863750-T	rs863750	0	863750	intron_variant	0	0.5938	7e-15	14.1549	(EA, women)	0.0353	[0.026-0.044] unit increase	Affymetrix, Illumina, Perlegen [up to 2542447] (imputed)	N
81	rs10773049	12	124505444	rs863750	2016-02-04	25673412	Shungin D	2015-02-12	Nature	www.ncbi.nlm.nih.gov/pubmed/25673412	New genetic loci link adipose and insulin biology to body fat distribution.	Waist-to-hip ratio adjusted for body mass index	up to 56,910 European ancestry men, up to 86,570 European ancestry women	up to 36,570 European ancestry men, 30,172 European ancestry women, 915 Filipino ancestry men, 735 Filipino ancestry women, 2,351 African American/Afro-Caribbean ancestry men, 6,258 African American/Afro-Caribbean ancestry women, 2,285 South Asian ancestry men, 506 South Asian ancestry women, 195 Seychellois ancestry men, 266 Seychellois ancestry women	12q24.31	ZNF664	RFLNA			ENSG00000178882	NA	NA	rs863750-T	rs863750	0	863750	intron_variant	0	0.5932	7e-14	13.1549	(EA)	0.0258	[0.019-0.033] unit increase	Affymetrix, Illumina, Perlegen [up to 2542447] (imputed)	N
81	rs10773049	12	124505444	rs863750	2016-02-04	25673412	Shungin D	2015-02-12	Nature	www.ncbi.nlm.nih.gov/pubmed/25673412	New genetic loci link adipose and insulin biology to body fat distribution.	Waist-to-hip ratio adjusted for body mass index	up to 56,910 European ancestry men, up to 86,570 European ancestry women	up to 36,570 European ancestry men, 30,172 European ancestry women, 915 Filipino ancestry men, 735 Filipino ancestry women, 2,351 African American/Afro-Caribbean ancestry men, 6,258 African American/Afro-Caribbean ancestry women, 2,285 South Asian ancestry men, 506 South Asian ancestry women, 195 Seychellois ancestry men, 266 Seychellois ancestry women	12q24.31	ZNF664	RFLNA			ENSG00000178882	NA	NA	rs863750-T	rs863750	0	863750	intron_variant	0	0.587	6e-14	13.2218	(women)	0.0333	[0.025-0.042] unit increase	Affymetrix, Illumina, Perlegen [up to 2542447] (imputed)	N
81	rs10773049	12	124505444	rs863750	2016-02-04	25673412	Shungin D	2015-02-12	Nature	www.ncbi.nlm.nih.gov/pubmed/25673412	New genetic loci link adipose and insulin biology to body fat distribution.	Waist-to-hip ratio adjusted for body mass index	up to 56,910 European ancestry men, up to 86,570 European ancestry women	up to 36,570 European ancestry men, 30,172 European ancestry women, 915 Filipino ancestry men, 735 Filipino ancestry women, 2,351 African American/Afro-Caribbean ancestry men, 6,258 African American/Afro-Caribbean ancestry women, 2,285 South Asian ancestry men, 506 South Asian ancestry women, 195 Seychellois ancestry men, 266 Seychellois ancestry women	12q24.31	ZNF664	RFLNA			ENSG00000178882	NA	NA	rs863750-T	rs863750	0	863750	intron_variant	0	0.5868	2e-13	12.699		0.0245	[0.018-0.031] unit increase	Affymetrix, Illumina, Perlegen [up to 2542447] (imputed)	N
81	rs10773049	12	124505444	rs863750	2019-02-14	29507422	Hoffmann TJ	2018-03-05	Nat Genet	www.ncbi.nlm.nih.gov/pubmed/29507422	A large electronic-health-record-based genome-wide study of serum lipids.	Triglycerides	76,627 European ancestry individuals, 7,795 Hispanic individuals, 6,855 East Asian ancestry individuals, 2,958 African American individuals, 439 South Asian ancestry individuals	NA	12q24.31	NR	RFLNA			ENSG00000178882	NA	NA	rs863750-C	rs863750	0	863750	intron_variant	0	0.403	2e-12	11.699	(EA)	0.03	unit decrease	Affymetrix [at least 7091467] (imputed)	N
81	rs10773049	12	124505444	rs863750	2019-02-14	29507422	Hoffmann TJ	2018-03-05	Nat Genet	www.ncbi.nlm.nih.gov/pubmed/29507422	A large electronic-health-record-based genome-wide study of serum lipids.	Triglycerides	76,627 European ancestry individuals, 7,795 Hispanic individuals, 6,855 East Asian ancestry individuals, 2,958 African American individuals, 439 South Asian ancestry individuals	NA	12q24.31	NR	RFLNA			ENSG00000178882	NA	NA	rs863750-C	rs863750	0	863750	intron_variant	0	NR	4e-13	12.3979		0.028	unit decrease	Affymetrix [at least 7091467] (imputed)	N
81	rs10773049	12	124505444	rs863750	2021-03-22	33619380	Huang LO	2021-02-22	Nat Metab	www.ncbi.nlm.nih.gov/pubmed/33619380	Genome-wide discovery of genetic loci that uncouple excess adiposity from its comorbidities.	Body mass index and HDL-C (pairwise)	509,429 European ancestry individuals, 16,962 East Asian, South Asian, Hispanic and African American ancestry individuals	NA	12q24.31	FAM101A	RFLNA			ENSG00000178882	NA	NA	rs863750-C	rs863750	0	863750	intron_variant	0	0.4404	5e-16	15.301		NA		Affymetrix, Illumina [2331072] (imputed)	N
81	rs10773049	12	124505444	rs863750	2021-03-22	33619380	Huang LO	2021-02-22	Nat Metab	www.ncbi.nlm.nih.gov/pubmed/33619380	Genome-wide discovery of genetic loci that uncouple excess adiposity from its comorbidities.	Body mass index and triglycerides (pairwise)	500,123 European ancestry individuals,16,962 East Asian, South Asian, Hispanic and African American ancestry individuals	NA	12q24.31	FAM101A	RFLNA			ENSG00000178882	NA	NA	rs863750-C	rs863750	0	863750	intron_variant	0	0.4404	6e-10	9.22185		NA		Affymetrix, Illumina [2331072] (imputed)	N
81	rs10773049	12	124505444	rs863750	2021-03-22	33619380	Huang LO	2021-02-22	Nat Metab	www.ncbi.nlm.nih.gov/pubmed/33619380	Genome-wide discovery of genetic loci that uncouple excess adiposity from its comorbidities.	Body fat percentage and HDL-C (pairwise)	277,811 European ancestry individuals, 10,022 East Asian, South Asian and African American ancestry individuals	NA	12q24.31	FAM101A	RFLNA			ENSG00000178882	NA	NA	rs863750-C	rs863750	0	863750	intron_variant	0	0.4404	2e-16	15.699		NA		Affymetrix, Illumina [2331072] (imputed)	N
81	rs10773049	12	124505444	rs863750	2021-03-22	33619380	Huang LO	2021-02-22	Nat Metab	www.ncbi.nlm.nih.gov/pubmed/33619380	Genome-wide discovery of genetic loci that uncouple excess adiposity from its comorbidities.	Body mass index and systole blood pressure (pairwise)	472,402 European ancestry individuals, 16,962 East Asian, South Asian, Hispanic and African American ancestry individuals	NA	12q24.31	FAM101A	RFLNA			ENSG00000178882	NA	NA	rs863750-C	rs863750	0	863750	intron_variant	0	0.4404	2e-08	7.69897		NA		Affymetrix, Illumina [2331072] (imputed)	N
81	rs10773049	12	124505444	rs863750	2019-07-01	31217584	Wojcik GL	2019-06-19	Nature	www.ncbi.nlm.nih.gov/pubmed/31217584	Genetic analyses of diverse populations improves discovery for complex traits.	High density lipoprotein cholesterol levels	10,085 African American individuals, 17,751 Hispanic/Latino individuals, 2,378 Asian ancestry individuals, 1,912 Native Hawaiian ancestry individuals, 604 Native American ancestry individuals, 333 individuals	NA	12q24.31	NR	RFLNA			ENSG00000178882	NA	NA	rs863750-?	rs863750	0	863750	intron_variant	0	NR	2e-07	6.69897		0.577722	[0.36-0.8] unit decrease	Illumina [31978362] (imputed)	N
81	rs10773049	12	124505444	rs863750	2020-09-18	32888494	Vuckovic D	2020-09-01	Cell	www.ncbi.nlm.nih.gov/pubmed/32888494	The Polygenic and Monogenic Basis of Blood Traits and Diseases.	Mean reticulocyte volume	408,112 British individuals	NA	12q24.31	FAM101A	RFLNA			ENSG00000178882	NA	NA	rs863750-T	rs863750	0	863750	intron_variant	0	0.60471	5e-13	12.301		0.0166374	[0.012-0.021] unit decrease	Affymetrix [93095623] (imputed)	N
81	rs10773049	12	124505444	rs863750	2022-08-04	35538205	Wang SH	2022-05-10	Int J Obes (Lond)	www.ncbi.nlm.nih.gov/pubmed/35538205	Causality of abdominal obesity on cognition: a trans-ethnic Mendelian randomization study.	Waist-to-hip ratio adjusted for BMI	65,683 Asian ancestry individuals	NA	12q24.31		RFLNA			ENSG00000178882	NA	NA	rs863750-?	rs863750	0	863750	intron_variant	0	NR	2e-08	7.69897		0.0236	[0.015-0.032] unit increase	Affymetrix [NR] (imputed)	N
81	rs10773049	12	124505444	rs863750	2019-02-08	30595370	Kichaev G	2018-12-27	Am J Hum Genet	www.ncbi.nlm.nih.gov/pubmed/30595370	Leveraging Polygenic Functional Enrichment to Improve GWAS Power.	Red cell distribution width	approximately 445,000 European ancestry individuals	NA	12q24.31		RFLNA			ENSG00000178882	NA	NA	rs863750-?	rs863750	0	863750	intron_variant	0	NR	7e-09	8.1549		NA		NR [~ 8900000] (imputed)	N
81	rs10773049	12	124505444	rs863750	2022-04-27	35213538	Richardson TG	2022-02-25	PLoS Biol	www.ncbi.nlm.nih.gov/pubmed/35213538	Characterising metabolomic signatures of lipid-modifying therapies through drug target mendelian randomisation.	Triglyceride levels in small HDL	115,082 European ancestry individuals	NA	12q24.31		RFLNA			ENSG00000178882	NA	NA	rs863750-C	rs863750	0	863750	intron_variant	0	0.393256	3e-14	13.5229		0.0310287	[0.023-0.039] unit decrease	NR [11722792] (imputed)	N
81	rs10773049	12	124505444	rs863750	2021-12-14	34594039	Sakaue S	2021-09-30	Nat Genet	www.ncbi.nlm.nih.gov/pubmed/34594039	A cross-population atlas of genetic associations for 220 human phenotypes.	Triglycerides	343,992 European ancestry individuals, 111,667 East Asian ancestry individuals	NA	12q24.31		RFLNA			ENSG00000178882	NA	NA	rs863750-T	rs863750	0	863750	intron_variant	0	NR	1e-31	31		0.024	[0.02-0.028] unit increase	Affymetrix, Illumina [20531459] (imputed)	N
81	rs10773049	12	124506631	rs10773049	2018-07-24	26426971	Winkler TW	2015-10-01	PLoS Genet	www.ncbi.nlm.nih.gov/pubmed/26426971	The Influence of Age and Sex on Genetic Associations with Adult Body Size and Shape: A Large-Scale Genome-Wide Interaction Study.	Waist-to-hip ratio adjusted for BMI x sex x age interaction (4df test)	up to 43,776 European ancestry men aged <50, up to 50,526 European ancestry women aged <50, up to 69,944 European ancestry men aged >50, up to 88,129 European ancestry women aged >50	NA	12q24.31	NR	RFLNA			ENSG00000178882	NA	NA	rs10773049-T	rs10773049	0	10773049	intron_variant	0	0.600101	7e-14	13.1549		NA		Affymetrix, Illumina, Perlegen [up to 2800000] (imputed)	N
81	rs10773049	12	124506631	rs10773049	2020-04-17	31669095	Zhu Z	2019-10-24	J Allergy Clin Immunol	www.ncbi.nlm.nih.gov/pubmed/31669095	Shared Genetic and Experimental Links between Obesity-Related Traits and Asthma Subtypes in UK Biobank.	Waist-to-hip ratio adjusted for BMI	457,690 European ancestry individuals	NA	12q24.31	NR	RFLNA			ENSG00000178882	NA	NA	rs10773049-?	rs10773049	0	10773049	intron_variant	0	NR	3e-93	92.5229		NA		Affymetrix [~ 8270000] (imputed)	N
81	rs10773049	12	124506631	rs10773049	2016-01-27	25673413	Locke AE	2015-02-12	Nature	www.ncbi.nlm.nih.gov/pubmed/25673413	Genetic studies of body mass index yield new insights for obesity biology.	Body mass index	up to 104,666 European ancestry male individuals, up to 132,115 European ancestry female individuals, 370 African American male individuals, 517 African American female individuals, 512 Hispanic male individuals, 764 Hispanic female individuals	up to 48,274 European ancestry male individuals, up to 39,864 European ancestry female individuals, 2,441 African American or Afro-Caribbean male individuals, 6,314 African American or Afro-Caribbean female individuals, 919 Filipino male individuals, 828 Filipino female individuals, 205 Seychellois male individuals, 287 Seychellois female individuals, 2,964 South Asian ancestry male individuals, 658 South Asian ancestry female individuals	12q24.31	ZNF664-FAM101A	RFLNA			ENSG00000178882	NA	NA	rs10773049-C	rs10773049	0	10773049	intron_variant	0	0.405	3e-06	5.52288		0.014	[0.008-0.0198] kg/m2 increase	Affymetrix, Illumina [2550021]	N
81	rs10773049	12	124506631	rs10773049	2016-01-27	25673413	Locke AE	2015-02-12	Nature	www.ncbi.nlm.nih.gov/pubmed/25673413	Genetic studies of body mass index yield new insights for obesity biology.	Body mass index	up to 104,666 European ancestry male individuals, up to 132,115 European ancestry female individuals, 370 African American male individuals, 517 African American female individuals, 512 Hispanic male individuals, 764 Hispanic female individuals	up to 48,274 European ancestry male individuals, up to 39,864 European ancestry female individuals, 2,441 African American or Afro-Caribbean male individuals, 6,314 African American or Afro-Caribbean female individuals, 919 Filipino male individuals, 828 Filipino female individuals, 205 Seychellois male individuals, 287 Seychellois female individuals, 2,964 South Asian ancestry male individuals, 658 South Asian ancestry female individuals	12q24.31	ZNF664-FAM101A	RFLNA			ENSG00000178882	NA	NA	rs10773049-C	rs10773049	0	10773049	intron_variant	0	0.4	6e-06	5.22185	(EA)	0.014	[0.008-0.0202] kg/m2 increase	Affymetrix, Illumina [2550021]	N
81	rs10773049	12	124506631	rs10773049	2020-04-17	31669095	Zhu Z	2019-10-24	J Allergy Clin Immunol	www.ncbi.nlm.nih.gov/pubmed/31669095	Shared Genetic and Experimental Links between Obesity-Related Traits and Asthma Subtypes in UK Biobank.	Waist circumference adjusted for body mass index	457,690 European ancestry individuals	NA	12q24.31	NR	RFLNA			ENSG00000178882	NA	NA	rs10773049-?	rs10773049	0	10773049	intron_variant	0	NR	3e-41	40.5229		NA		Affymetrix [~ 8270000] (imputed)	N
81	rs10773049	12	124506631	rs10773049	2021-08-24	34021172	Christakoudi S	2021-05-21	Sci Rep	www.ncbi.nlm.nih.gov/pubmed/34021172	GWAS of allometric body-shape indices in UK Biobank identifies loci suggesting associations with morphogenesis, organogenesis, adrenal cell renewal and cancer.	Waist-to-hip ratio adjusted for BMI	219,872 British ancestry women	NA	12q24.31	FAM101A	RFLNA			ENSG00000178882	NA	NA	rs10773049-C	rs10773049	0	10773049	intron_variant	0	NR	1e-87	87		0.057206	[0.052-0.063] unit decrease	Affymetrix [319769] (imputed)	N
81	rs10773049	12	124506631	rs10773049	2020-09-18	32888494	Vuckovic D	2020-09-01	Cell	www.ncbi.nlm.nih.gov/pubmed/32888494	The Polygenic and Monogenic Basis of Blood Traits and Diseases.	Reticulocyte count	408,112 British individuals	NA	12q24.31	FAM101A	RFLNA			ENSG00000178882	NA	NA	rs10773049-C	rs10773049	0	10773049	intron_variant	0	0.395047	5e-11	10.301		0.0154966	[0.011-0.02] unit decrease	Affymetrix [93095623] (imputed)	N
81	rs10773049	12	124506631	rs10773049	2020-09-18	32888494	Vuckovic D	2020-09-01	Cell	www.ncbi.nlm.nih.gov/pubmed/32888494	The Polygenic and Monogenic Basis of Blood Traits and Diseases.	Reticulocyte fraction of red cells	408,112 British individuals	NA	12q24.31	FAM101A	RFLNA			ENSG00000178882	NA	NA	rs10773049-C	rs10773049	0	10773049	intron_variant	0	0.395058	5e-09	8.30103		0.0138261	[0.0092-0.0185] unit decrease	Affymetrix [93095623] (imputed)	N
81	rs10773049	12	124506631	rs10773049	2021-08-24	34021172	Christakoudi S	2021-05-21	Sci Rep	www.ncbi.nlm.nih.gov/pubmed/34021172	GWAS of allometric body-shape indices in UK Biobank identifies loci suggesting associations with morphogenesis, organogenesis, adrenal cell renewal and cancer.	Waist-hip index	186,825 British ancestry men	NA	12q24.31	FAM101A	RFLNA			ENSG00000178882	NA	NA	rs10773049-C	rs10773049	0	10773049	intron_variant	0	NR	2e-11	10.699		0.0214162	[0.015-0.028] unit decrease	Affymetrix [127266] (imputed)	N
81	rs10773049	12	124506631	rs10773049	2021-08-24	34021172	Christakoudi S	2021-05-21	Sci Rep	www.ncbi.nlm.nih.gov/pubmed/34021172	GWAS of allometric body-shape indices in UK Biobank identifies loci suggesting associations with morphogenesis, organogenesis, adrenal cell renewal and cancer.	Waist-to-hip ratio adjusted for BMI	186,825 British ancestry men	NA	12q24.31	FAM101A	RFLNA			ENSG00000178882	NA	NA	rs10773049-C	rs10773049	0	10773049	intron_variant	0	NR	3e-11	10.5229		0.0212125	[0.015-0.027] unit decrease	Affymetrix [323858] (imputed)	N
81	rs10773049	12	124506631	rs10773049	2021-08-24	34021172	Christakoudi S	2021-05-21	Sci Rep	www.ncbi.nlm.nih.gov/pubmed/34021172	GWAS of allometric body-shape indices in UK Biobank identifies loci suggesting associations with morphogenesis, organogenesis, adrenal cell renewal and cancer.	A body shape index	219,872 British ancestry women	NA	12q24.31	FAM101A	RFLNA			ENSG00000178882	NA	NA	rs10773049-C	rs10773049	0	10773049	intron_variant	0	NR	1e-62	62		0.0486751	[0.043-0.054] unit decrease	Affymetrix [321169] (imputed)	N
81	rs10773049	12	124506631	rs10773049	2022-04-27	35213538	Richardson TG	2022-02-25	PLoS Biol	www.ncbi.nlm.nih.gov/pubmed/35213538	Characterising metabolomic signatures of lipid-modifying therapies through drug target mendelian randomisation.	Cholesteryl esters to total lipids ratio in large HDL	115,082 European ancestry individuals	NA	12q24.31		RFLNA			ENSG00000178882	NA	NA	rs10773049-T	rs10773049	0	10773049	intron_variant	0	0.606905	5e-14	13.301		0.0303092	[0.022-0.038] unit decrease	NR [11722792] (imputed)	N
81	rs10773049	12	124506631	rs10773049	2022-04-27	35213538	Richardson TG	2022-02-25	PLoS Biol	www.ncbi.nlm.nih.gov/pubmed/35213538	Characterising metabolomic signatures of lipid-modifying therapies through drug target mendelian randomisation.	Cholesterol to total lipids ratio in large HDL	115,082 European ancestry individuals	NA	12q24.31		RFLNA			ENSG00000178882	NA	NA	rs10773049-T	rs10773049	0	10773049	intron_variant	0	0.606905	1e-14	14		0.0306855	[0.023-0.038] unit decrease	NR [11722792] (imputed)	N
81	rs10773049	12	124506631	rs10773049	2022-04-27	35213538	Richardson TG	2022-02-25	PLoS Biol	www.ncbi.nlm.nih.gov/pubmed/35213538	Characterising metabolomic signatures of lipid-modifying therapies through drug target mendelian randomisation.	Free cholesterol to total lipids ratio in large LDL	115,082 European ancestry individuals	NA	12q24.31		RFLNA			ENSG00000178882	NA	NA	rs10773049-T	rs10773049	0	10773049	intron_variant	0	0.606905	3e-11	10.5229		0.0267773	[0.019-0.035] unit decrease	NR [11722792] (imputed)	N
81	rs10773049	12	124506631	rs10773049	2022-04-27	35213538	Richardson TG	2022-02-25	PLoS Biol	www.ncbi.nlm.nih.gov/pubmed/35213538	Characterising metabolomic signatures of lipid-modifying therapies through drug target mendelian randomisation.	Average diameter for VLDL particles	115,082 European ancestry individuals	NA	12q24.31		RFLNA			ENSG00000178882	NA	NA	rs10773049-T	rs10773049	0	10773049	intron_variant	0	0.606905	6e-12	11.2218		0.0271361	[0.019-0.035] unit increase	NR [11722792] (imputed)	N
81	rs10773049	12	124506631	rs10773049	2022-04-27	35213538	Richardson TG	2022-02-25	PLoS Biol	www.ncbi.nlm.nih.gov/pubmed/35213538	Characterising metabolomic signatures of lipid-modifying therapies through drug target mendelian randomisation.	Cholesteryl ester levels in very large HDL	115,082 European ancestry individuals	NA	12q24.31		RFLNA			ENSG00000178882	NA	NA	rs10773049-T	rs10773049	0	10773049	intron_variant	0	0.606905	5e-15	14.301		0.0297132	[0.022-0.037] unit decrease	NR [11722792] (imputed)	N
81	rs10773049	12	124506631	rs10773049	2022-04-27	35213538	Richardson TG	2022-02-25	PLoS Biol	www.ncbi.nlm.nih.gov/pubmed/35213538	Characterising metabolomic signatures of lipid-modifying therapies through drug target mendelian randomisation.	Free cholesterol levels in very large HDL	115,082 European ancestry individuals	NA	12q24.31		RFLNA			ENSG00000178882	NA	NA	rs10773049-T	rs10773049	0	10773049	intron_variant	0	0.606905	6e-11	10.2218		0.0257843	[0.018-0.034] unit decrease	NR [11722792] (imputed)	N
81	rs10773049	12	124506631	rs10773049	2022-04-27	35213538	Richardson TG	2022-02-25	PLoS Biol	www.ncbi.nlm.nih.gov/pubmed/35213538	Characterising metabolomic signatures of lipid-modifying therapies through drug target mendelian randomisation.	Phospholipid levels in very large HDL	115,082 European ancestry individuals	NA	12q24.31		RFLNA			ENSG00000178882	NA	NA	rs10773049-T	rs10773049	0	10773049	intron_variant	0	0.606905	2e-13	12.699		0.0279379	[0.02-0.035] unit decrease	NR [11722792] (imputed)	N
81	rs10773049	12	124506631	rs10773049	2022-04-27	35213538	Richardson TG	2022-02-25	PLoS Biol	www.ncbi.nlm.nih.gov/pubmed/35213538	Characterising metabolomic signatures of lipid-modifying therapies through drug target mendelian randomisation.	Concentration of very large HDL particles	115,082 European ancestry individuals	NA	12q24.31		RFLNA			ENSG00000178882	NA	NA	rs10773049-T	rs10773049	0	10773049	intron_variant	0	0.606905	5e-12	11.301		0.0263556	[0.019-0.034] unit decrease	NR [11722792] (imputed)	N
81	rs10773049	12	124506631	rs10773049	2022-04-27	35213538	Richardson TG	2022-02-25	PLoS Biol	www.ncbi.nlm.nih.gov/pubmed/35213538	Characterising metabolomic signatures of lipid-modifying therapies through drug target mendelian randomisation.	Cholesterol levels in very large HDL	115,082 European ancestry individuals	NA	12q24.31		RFLNA			ENSG00000178882	NA	NA	rs10773049-T	rs10773049	0	10773049	intron_variant	0	0.606905	2e-14	13.699		0.0291397	[0.022-0.037] unit decrease	NR [11722792] (imputed)	N
81	rs10773049	12	124506631	rs10773049	2022-04-27	35213538	Richardson TG	2022-02-25	PLoS Biol	www.ncbi.nlm.nih.gov/pubmed/35213538	Characterising metabolomic signatures of lipid-modifying therapies through drug target mendelian randomisation.	Free cholesterol to total lipids ratio in very large HDL	115,056 European ancestry individuals	NA	12q24.31		RFLNA			ENSG00000178882	NA	NA	rs10773049-T	rs10773049	0	10773049	intron_variant	0	0.606914	1e-12	12		0.0266356	[0.019-0.034] unit increase	NR [11722792] (imputed)	N
81	rs10773049	12	124506631	rs10773049	2022-04-27	35213538	Richardson TG	2022-02-25	PLoS Biol	www.ncbi.nlm.nih.gov/pubmed/35213538	Characterising metabolomic signatures of lipid-modifying therapies through drug target mendelian randomisation.	Total lipid levels in very large HDL	115,082 European ancestry individuals	NA	12q24.31		RFLNA			ENSG00000178882	NA	NA	rs10773049-T	rs10773049	0	10773049	intron_variant	0	0.606905	2e-13	12.699		0.0279843	[0.021-0.035] unit decrease	NR [11722792] (imputed)	N
81	rs10773049	12	124506631	rs10773049	2022-04-27	35213538	Richardson TG	2022-02-25	PLoS Biol	www.ncbi.nlm.nih.gov/pubmed/35213538	Characterising metabolomic signatures of lipid-modifying therapies through drug target mendelian randomisation.	Triglycerides to total lipids ratio in very large HDL	115,056 European ancestry individuals	NA	12q24.31		RFLNA			ENSG00000178882	NA	NA	rs10773049-T	rs10773049	0	10773049	intron_variant	0	0.606914	2e-14	13.699		0.0305583	[0.023-0.038] unit increase	NR [11722792] (imputed)	N
81	rs10773049	12	124506631	rs10773049	2022-04-27	35213538	Richardson TG	2022-02-25	PLoS Biol	www.ncbi.nlm.nih.gov/pubmed/35213538	Characterising metabolomic signatures of lipid-modifying therapies through drug target mendelian randomisation.	Phospholipids to total lipids ratio in very large HDL	115,056 European ancestry individuals	NA	12q24.31		RFLNA			ENSG00000178882	NA	NA	rs10773049-T	rs10773049	0	10773049	intron_variant	0	0.606914	4e-11	10.3979		0.0257151	[0.018-0.033] unit decrease	NR [11722792] (imputed)	N
81	rs10773049	12	124506631	rs10773049	2022-04-27	35213538	Richardson TG	2022-02-25	PLoS Biol	www.ncbi.nlm.nih.gov/pubmed/35213538	Characterising metabolomic signatures of lipid-modifying therapies through drug target mendelian randomisation.	Phospholipid levels in chylomicrons and extremely large VLDL	115,082 European ancestry individuals	NA	12q24.31		RFLNA			ENSG00000178882	NA	NA	rs10773049-T	rs10773049	0	10773049	intron_variant	0	0.606905	5e-10	9.30103		0.0251723	[0.017-0.033] unit increase	NR [11722792] (imputed)	N
81	rs10773049	12	124506631	rs10773049	2021-08-24	34021172	Christakoudi S	2021-05-21	Sci Rep	www.ncbi.nlm.nih.gov/pubmed/34021172	GWAS of allometric body-shape indices in UK Biobank identifies loci suggesting associations with morphogenesis, organogenesis, adrenal cell renewal and cancer.	Waist circumference adjusted for body mass index	219,872 British ancestry women	NA	12q24.31	FAM101A	RFLNA			ENSG00000178882	NA	NA	rs10773049-C	rs10773049	0	10773049	intron_variant	0	NR	3e-55	54.5229		0.0455385	[0.04-0.051] unit decrease	Affymetrix [321114] (imputed)	N
81	rs10773049	12	124506631	rs10773049	2021-08-24	34021172	Christakoudi S	2021-05-21	Sci Rep	www.ncbi.nlm.nih.gov/pubmed/34021172	GWAS of allometric body-shape indices in UK Biobank identifies loci suggesting associations with morphogenesis, organogenesis, adrenal cell renewal and cancer.	Waist-hip index	219,872 British ancestry women	NA	12q24.31	FAM101A	RFLNA			ENSG00000178882	NA	NA	rs10773049-C	rs10773049	0	10773049	intron_variant	0	NR	4e-89	88.3979		0.0577054	[0.052-0.063] unit decrease	Affymetrix [319769] (imputed)	N
81	rs10773049	12	124506631	rs10773049	2021-08-24	34021172	Christakoudi S	2021-05-21	Sci Rep	www.ncbi.nlm.nih.gov/pubmed/34021172	GWAS of allometric body-shape indices in UK Biobank identifies loci suggesting associations with morphogenesis, organogenesis, adrenal cell renewal and cancer.	Hip circumference adjusted for BMI	186,825 British ancestry men	NA	12q24.31	FAM101A	RFLNA			ENSG00000178882	NA	NA	rs10773049-C	rs10773049	0	10773049	intron_variant	0	NR	1e-11	11		0.0213445	[0.015-0.027] unit increase	Affymetrix [323123] (imputed)	N
81	rs10773049	12	124506631	rs10773049	2022-04-27	35213538	Richardson TG	2022-02-25	PLoS Biol	www.ncbi.nlm.nih.gov/pubmed/35213538	Characterising metabolomic signatures of lipid-modifying therapies through drug target mendelian randomisation.	Phospholipids to total lipids ratio in medium HDL	115,082 European ancestry individuals	NA	12q24.31		RFLNA			ENSG00000178882	NA	NA	rs10773049-T	rs10773049	0	10773049	intron_variant	0	0.606905	6e-13	12.2218		0.0289456	[0.021-0.037] unit increase	NR [11722792] (imputed)	N
81	rs10773049	12	124506631	rs10773049	2022-04-27	35213538	Richardson TG	2022-02-25	PLoS Biol	www.ncbi.nlm.nih.gov/pubmed/35213538	Characterising metabolomic signatures of lipid-modifying therapies through drug target mendelian randomisation.	Cholesteryl esters to total lipids ratio in medium VLDL	115,082 European ancestry individuals	NA	12q24.31		RFLNA			ENSG00000178882	NA	NA	rs10773049-T	rs10773049	0	10773049	intron_variant	0	0.606905	1e-10	10		0.0255381	[0.018-0.033] unit decrease	NR [11722792] (imputed)	N
81	rs10773049	12	124506631	rs10773049	2022-04-27	35213538	Richardson TG	2022-02-25	PLoS Biol	www.ncbi.nlm.nih.gov/pubmed/35213538	Characterising metabolomic signatures of lipid-modifying therapies through drug target mendelian randomisation.	Triglycerides to total lipids ratio in medium VLDL	115,082 European ancestry individuals	NA	12q24.31		RFLNA			ENSG00000178882	NA	NA	rs10773049-T	rs10773049	0	10773049	intron_variant	0	0.606905	3e-08	7.52288		0.0221961	[0.014-0.03] unit increase	NR [11722792] (imputed)	N
81	rs10773049	12	124506631	rs10773049	2022-04-27	35213538	Richardson TG	2022-02-25	PLoS Biol	www.ncbi.nlm.nih.gov/pubmed/35213538	Characterising metabolomic signatures of lipid-modifying therapies through drug target mendelian randomisation.	Ratio of omega-6 fatty acids to total fatty acids	115,006 European ancestry individuals	NA	12q24.31		RFLNA			ENSG00000178882	NA	NA	rs10773049-T	rs10773049	0	10773049	intron_variant	0	0.606876	3e-08	7.52288		0.022457	[0.015-0.03] unit decrease	NR [11722792] (imputed)	N
81	rs10773049	12	124506631	rs10773049	2022-04-27	35213538	Richardson TG	2022-02-25	PLoS Biol	www.ncbi.nlm.nih.gov/pubmed/35213538	Characterising metabolomic signatures of lipid-modifying therapies through drug target mendelian randomisation.	Cholesterol to total lipids ratio in medium VLDL	115,082 European ancestry individuals	NA	12q24.31		RFLNA			ENSG00000178882	NA	NA	rs10773049-T	rs10773049	0	10773049	intron_variant	0	0.606905	2e-09	8.69897		0.0240057	[0.016-0.032] unit decrease	NR [11722792] (imputed)	N
81	rs10773049	12	124506631	rs10773049	2022-04-27	35213538	Richardson TG	2022-02-25	PLoS Biol	www.ncbi.nlm.nih.gov/pubmed/35213538	Characterising metabolomic signatures of lipid-modifying therapies through drug target mendelian randomisation.	Phospholipids to total lipids ratio in large HDL	115,082 European ancestry individuals	NA	12q24.31		RFLNA			ENSG00000178882	NA	NA	rs10773049-T	rs10773049	0	10773049	intron_variant	0	0.606905	6e-10	9.22185		0.0252436	[0.017-0.033] unit increase	NR [11722792] (imputed)	N
81	rs10773049	12	124508758	rs825453	2019-01-28	30598549	Morris JA	2018-12-31	Nat Genet	www.ncbi.nlm.nih.gov/pubmed/30598549	An atlas of genetic influences on osteoporosis in humans and mice.	Heel bone mineral density	426,824 British ancestry individuals	NA	12q24.31	ZNF664-FAM101A	RFLNA			ENSG00000178882	NA	NA	rs825453-A	rs825453	0	825453	intron_variant	0	0.391167	9e-16	15.0458		0.0152876	[0.012-0.019] unit increase	NR [13737936] (imputed)	N
81	rs10773049	12	124508758	rs825453	2020-09-21	32888493	Chen MH	2020-09-01	Cell	www.ncbi.nlm.nih.gov/pubmed/32888493	Trans-ethnic and Ancestry-Specific Blood-Cell Genetics in 746,667 Individuals from 5 Global Populations.	Mean corpuscular hemoglobin concentration	491,553 European ancestry individuals	NA	12q24.31	NR	RFLNA			ENSG00000178882	NA	NA	rs825453-T	rs825453	0	825453	intron_variant	0	0.607061	1e-12	12		0.014627	[0.011-0.019] SD unit increase	Affymetrix, Illumina [50282193] (imputed)	N
81	rs10773049	12	124508758	rs825453	2020-09-21	32888493	Chen MH	2020-09-01	Cell	www.ncbi.nlm.nih.gov/pubmed/32888493	Trans-ethnic and Ancestry-Specific Blood-Cell Genetics in 746,667 Individuals from 5 Global Populations.	Mean corpuscular hemoglobin concentration	642,173 African American or Afro-Caribbean, African ancestry, European ancestry, East Asian ancestry, Hispanic or Latin American and South Asian ancestry individuals	NA	12q24.31	NR	RFLNA			ENSG00000178882	NA	NA	rs825453-T	rs825453	0	825453	intron_variant	0	0.574552	2e-10	9.69897		NA		Affymetrix, Illumina [21126107] (imputed)	N
81	rs10773049	12	124509177	rs825452	2020-01-08	30297969	Mahajan A	2018-10-08	Nat Genet	www.ncbi.nlm.nih.gov/pubmed/30297969	Fine-mapping type 2 diabetes loci to single-variant resolution using high-density imputation and islet-specific epigenome maps.	Type 2 diabetes (adjusted for BMI)	50,409 European ancestry cases, 523,897 European ancestry controls	NA	12q24.31	ZNF664	RFLNA			ENSG00000178882	NA	NA	rs825452-A	rs825452	0	825452	intron_variant	0	0.6031	2e-06	5.69897		1.04	[1.02-1.05]	Affymetrix, Illumina [~ 27000000] (imputed)	N
81	rs10773049	12	124509177	rs825452	2020-04-17	31669095	Zhu Z	2019-10-24	J Allergy Clin Immunol	www.ncbi.nlm.nih.gov/pubmed/31669095	Shared Genetic and Experimental Links between Obesity-Related Traits and Asthma Subtypes in UK Biobank.	Body mass index	457,822 European ancestry individuals	NA	12q24.31	NR	RFLNA			ENSG00000178882	NA	NA	rs825452-?	rs825452	0	825452	intron_variant	0	NR	5e-08	7.30103		NA		Affymetrix [~ 8270000] (imputed)	N
81	rs10773049	12	124509177	rs825452	2021-08-24	34021172	Christakoudi S	2021-05-21	Sci Rep	www.ncbi.nlm.nih.gov/pubmed/34021172	GWAS of allometric body-shape indices in UK Biobank identifies loci suggesting associations with morphogenesis, organogenesis, adrenal cell renewal and cancer.	Hip index	186,825 British ancestry men	NA	12q24.31	FAM101A	RFLNA			ENSG00000178882	NA	NA	rs825452-G	rs825452	0	825452	intron_variant	0	NR	6e-14	13.2218		0.0246652	[0.018-0.031] unit increase	Affymetrix [323858] (imputed)	N
81	rs10773049	12	124509177	rs825452	2021-08-24	34021172	Christakoudi S	2021-05-21	Sci Rep	www.ncbi.nlm.nih.gov/pubmed/34021172	GWAS of allometric body-shape indices in UK Biobank identifies loci suggesting associations with morphogenesis, organogenesis, adrenal cell renewal and cancer.	Hip circumference adjusted for BMI	219,872 British ancestry women	NA	12q24.31	FAM101A	RFLNA			ENSG00000178882	NA	NA	rs825452-G	rs825452	0	825452	intron_variant	0	NR	9e-17	16.0458		0.0239756	[0.018-0.03] unit increase	Affymetrix [321016] (imputed)	N
81	rs10773049	12	124509177	rs825452	2021-08-24	34021172	Christakoudi S	2021-05-21	Sci Rep	www.ncbi.nlm.nih.gov/pubmed/34021172	GWAS of allometric body-shape indices in UK Biobank identifies loci suggesting associations with morphogenesis, organogenesis, adrenal cell renewal and cancer.	Hip index	219,872 British ancestry women	NA	12q24.31	FAM101A	RFLNA			ENSG00000178882	NA	NA	rs825452-G	rs825452	0	825452	intron_variant	0	NR	3e-21	20.5229		0.0284368	[0.023-0.034] unit increase	Affymetrix [321788] (imputed)	N
81	rs10773051	12	124510391	rs10773051	2021-08-24	34021172	Christakoudi S	2021-05-21	Sci Rep	www.ncbi.nlm.nih.gov/pubmed/34021172	GWAS of allometric body-shape indices in UK Biobank identifies loci suggesting associations with morphogenesis, organogenesis, adrenal cell renewal and cancer.	Waist-to-hip ratio adjusted for BMI	219,872 British ancestry women	NA	12q24.31	FAM101A	RFLNA			ENSG00000178882	NA	NA	rs10773051-T	rs10773051	0	10773051	intron_variant	0	NR	6e-70	69.2218		0.0602251	[0.054-0.067] unit decrease	Affymetrix [319769] (imputed)	N
81	rs10773051	12	124510391	rs10773051	2021-08-24	34021172	Christakoudi S	2021-05-21	Sci Rep	www.ncbi.nlm.nih.gov/pubmed/34021172	GWAS of allometric body-shape indices in UK Biobank identifies loci suggesting associations with morphogenesis, organogenesis, adrenal cell renewal and cancer.	Waist-hip index	186,825 British ancestry men	NA	12q24.31	FAM101A	RFLNA			ENSG00000178882	NA	NA	rs10773051-T	rs10773051	0	10773051	intron_variant	0	NR	3e-09	8.52288		0.0224197	[0.015-0.03] unit decrease	Affymetrix [127266] (imputed)	N
81	rs10773051	12	124510391	rs10773051	2021-08-24	34021172	Christakoudi S	2021-05-21	Sci Rep	www.ncbi.nlm.nih.gov/pubmed/34021172	GWAS of allometric body-shape indices in UK Biobank identifies loci suggesting associations with morphogenesis, organogenesis, adrenal cell renewal and cancer.	Hip index	186,825 British ancestry men	NA	12q24.31	FAM101A	RFLNA			ENSG00000178882	NA	NA	rs10773051-T	rs10773051	0	10773051	intron_variant	0	NR	2e-12	11.699		0.0272066	[0.02-0.035] unit increase	Affymetrix [323858] (imputed)	N
81	rs10773051	12	124510391	rs10773051	2021-08-24	34021172	Christakoudi S	2021-05-21	Sci Rep	www.ncbi.nlm.nih.gov/pubmed/34021172	GWAS of allometric body-shape indices in UK Biobank identifies loci suggesting associations with morphogenesis, organogenesis, adrenal cell renewal and cancer.	Waist-to-hip ratio adjusted for BMI	186,825 British ancestry men	NA	12q24.31	FAM101A	RFLNA			ENSG00000178882	NA	NA	rs10773051-T	rs10773051	0	10773051	intron_variant	0	NR	2e-09	8.69897		0.0225628	[0.015-0.03] unit decrease	Affymetrix [323858] (imputed)	N
81	rs10773051	12	124510391	rs10773051	2021-08-24	34021172	Christakoudi S	2021-05-21	Sci Rep	www.ncbi.nlm.nih.gov/pubmed/34021172	GWAS of allometric body-shape indices in UK Biobank identifies loci suggesting associations with morphogenesis, organogenesis, adrenal cell renewal and cancer.	A body shape index	219,872 British ancestry women	NA	12q24.31	FAM101A	RFLNA			ENSG00000178882	NA	NA	rs10773051-T	rs10773051	0	10773051	intron_variant	0	NR	1e-50	50		0.051548	[0.045-0.058] unit decrease	Affymetrix [321169] (imputed)	N
81	rs10773051	12	124510391	rs10773051	2021-08-24	34021172	Christakoudi S	2021-05-21	Sci Rep	www.ncbi.nlm.nih.gov/pubmed/34021172	GWAS of allometric body-shape indices in UK Biobank identifies loci suggesting associations with morphogenesis, organogenesis, adrenal cell renewal and cancer.	Hip circumference adjusted for BMI	219,872 British ancestry women	NA	12q24.31	FAM101A	RFLNA			ENSG00000178882	NA	NA	rs10773051-T	rs10773051	0	10773051	intron_variant	0	NR	2e-13	12.699		0.0249772	[0.018-0.032] unit increase	Affymetrix [321016] (imputed)	N
81	rs10773051	12	124510391	rs10773051	2021-08-24	34021172	Christakoudi S	2021-05-21	Sci Rep	www.ncbi.nlm.nih.gov/pubmed/34021172	GWAS of allometric body-shape indices in UK Biobank identifies loci suggesting associations with morphogenesis, organogenesis, adrenal cell renewal and cancer.	Waist circumference adjusted for body mass index	219,872 British ancestry women	NA	12q24.31	FAM101A	RFLNA			ENSG00000178882	NA	NA	rs10773051-T	rs10773051	0	10773051	intron_variant	0	NR	4e-45	44.3979		0.04848	[0.042-0.055] unit decrease	Affymetrix [321114] (imputed)	N
81	rs10773051	12	124510391	rs10773051	2021-08-24	34021172	Christakoudi S	2021-05-21	Sci Rep	www.ncbi.nlm.nih.gov/pubmed/34021172	GWAS of allometric body-shape indices in UK Biobank identifies loci suggesting associations with morphogenesis, organogenesis, adrenal cell renewal and cancer.	Hip index	219,872 British ancestry women	NA	12q24.31	FAM101A	RFLNA			ENSG00000178882	NA	NA	rs10773051-T	rs10773051	0	10773051	intron_variant	0	NR	5e-17	16.301		0.0296946	[0.023-0.037] unit increase	Affymetrix [321788] (imputed)	N
81	rs10773051	12	124510391	rs10773051	2021-08-24	34021172	Christakoudi S	2021-05-21	Sci Rep	www.ncbi.nlm.nih.gov/pubmed/34021172	GWAS of allometric body-shape indices in UK Biobank identifies loci suggesting associations with morphogenesis, organogenesis, adrenal cell renewal and cancer.	Waist-hip index	219,872 British ancestry women	NA	12q24.31	FAM101A	RFLNA			ENSG00000178882	NA	NA	rs10773051-T	rs10773051	0	10773051	intron_variant	0	NR	4e-71	70.3979		0.0607753	[0.054-0.067] unit decrease	Affymetrix [319769] (imputed)	N
81	rs10773051	12	124510391	rs10773051	2021-08-24	34021172	Christakoudi S	2021-05-21	Sci Rep	www.ncbi.nlm.nih.gov/pubmed/34021172	GWAS of allometric body-shape indices in UK Biobank identifies loci suggesting associations with morphogenesis, organogenesis, adrenal cell renewal and cancer.	Hip circumference adjusted for BMI	186,825 British ancestry men	NA	12q24.31	FAM101A	RFLNA			ENSG00000178882	NA	NA	rs10773051-T	rs10773051	0	10773051	intron_variant	0	NR	2e-11	10.699		0.024869	[0.018-0.032] unit increase	Affymetrix [323123] (imputed)	N
81	rs60938452	12	124511908	rs7296124	2021-08-24	34021172	Christakoudi S	2021-05-21	Sci Rep	www.ncbi.nlm.nih.gov/pubmed/34021172	GWAS of allometric body-shape indices in UK Biobank identifies loci suggesting associations with morphogenesis, organogenesis, adrenal cell renewal and cancer.	Waist-hip index	219,872 British ancestry women	NA	12q24.31	FAM101A	RFLNA			ENSG00000178882	NA	NA	rs7296124-C	rs7296124	0	7296124	intron_variant	0	NR	2e-66	65.699		0.0749826	[0.066-0.084] unit decrease	Affymetrix [319769] (imputed)	N
81	rs60938452	12	124513777	rs34680764	2021-08-24	34021172	Christakoudi S	2021-05-21	Sci Rep	www.ncbi.nlm.nih.gov/pubmed/34021172	GWAS of allometric body-shape indices in UK Biobank identifies loci suggesting associations with morphogenesis, organogenesis, adrenal cell renewal and cancer.	Waist-to-hip ratio adjusted for BMI	219,872 British ancestry women	NA	12q24.31	FAM101A	RFLNA			ENSG00000178882	NA	NA	rs34680764-G	rs34680764	0	34680764	intron_variant	0	NR	1e-64	64		0.0736655	[0.065-0.082] unit decrease	Affymetrix [319769] (imputed)	N
81	rs60938452	12	124513777	rs34680764	2021-08-24	34021172	Christakoudi S	2021-05-21	Sci Rep	www.ncbi.nlm.nih.gov/pubmed/34021172	GWAS of allometric body-shape indices in UK Biobank identifies loci suggesting associations with morphogenesis, organogenesis, adrenal cell renewal and cancer.	Hip circumference adjusted for BMI	219,872 British ancestry women	NA	12q24.31	FAM101A	RFLNA			ENSG00000178882	NA	NA	rs34680764-G	rs34680764	0	34680764	intron_variant	0	NR	2e-10	9.69897		0.0276673	[0.019-0.036] unit increase	Affymetrix [321016] (imputed)	N
81	rs60938452	12	124513777	rs34680764	2021-08-24	34021172	Christakoudi S	2021-05-21	Sci Rep	www.ncbi.nlm.nih.gov/pubmed/34021172	GWAS of allometric body-shape indices in UK Biobank identifies loci suggesting associations with morphogenesis, organogenesis, adrenal cell renewal and cancer.	Hip index	219,872 British ancestry women	NA	12q24.31	FAM101A	RFLNA			ENSG00000178882	NA	NA	rs34680764-G	rs34680764	0	34680764	intron_variant	0	NR	5e-16	15.301		0.036583	[0.028-0.045] unit increase	Affymetrix [321788] (imputed)	N
81	rs60938452	12	124516911	rs12829378	2021-06-29	33462484	Sinnott-Armstrong N	2021-01-18	Nat Genet	www.ncbi.nlm.nih.gov/pubmed/33462484	Genetics of 35 blood and urine biomarkers in the UK Biobank.	High density lipoprotein cholesterol levels	313,372 European ancestry individuals, 5,573 African ancestry individuals, 6,689 South Asian ancestry individuals	NA	12q24.31	NR	RFLNA			ENSG00000178882	NA	NA	rs12829378-A	rs12829378	0	12829378	intron_variant	0	NR	7e-28	27.1549		0.0425	[0.035-0.05] unit increase	Affymetrix [9000000] (imputed)	N
81	rs60938452	12	124516911	rs12829378	2021-06-29	33462484	Sinnott-Armstrong N	2021-01-18	Nat Genet	www.ncbi.nlm.nih.gov/pubmed/33462484	Genetics of 35 blood and urine biomarkers in the UK Biobank.	Triglyceride levels	342,233 European ancestry individuals, 6,014 African ancestry individuals, 7,330 South Asian ancestry individuals	NA	12q24.31	NR	RFLNA			ENSG00000178882	NA	NA	rs12829378-A	rs12829378	0	12829378	intron_variant	0	NR	1e-20	20		0.0346	[0.027-0.042] unit decrease	Affymetrix [9000000] (imputed)	N
81	rs60938452	12	124516911	rs12829378	2021-06-29	33462484	Sinnott-Armstrong N	2021-01-18	Nat Genet	www.ncbi.nlm.nih.gov/pubmed/33462484	Genetics of 35 blood and urine biomarkers in the UK Biobank.	Apolipoprotein A1 levels	311,601 European ancestry individuals, 5,550 African ancestry individuals, 6,682 South Asian ancestry individuals	NA	12q24.31	NR	RFLNA			ENSG00000178882	NA	NA	rs12829378-A	rs12829378	0	12829378	intron_variant	0	NR	2e-19	18.699		0.0352	[0.028-0.043] unit increase	Affymetrix [9000000] (imputed)	N
81	rs60938452	12	124520815	rs34382598	2018-10-18	30048462	Kim SK	2018-07-26	PLoS One	www.ncbi.nlm.nih.gov/pubmed/30048462	Identification of 613 new loci associated with heel bone mineral density and a polygenic risk score for bone mineral density, osteoporosis and fracture.	Heel bone mineral density	394,929 European ancestry individuals	NA	12q24.31		RFLNA			ENSG00000178882	NA	NA	rs34382598-?	rs34382598	0	34382598	intron_variant	0	NR	2e-16	15.699		0.0253865	[0.019-0.032] unit decrease	Affymetrix [20259828] (imputed)	N
81	rs60938452	12	124527215	rs71458833	2021-08-24	34021172	Christakoudi S	2021-05-21	Sci Rep	www.ncbi.nlm.nih.gov/pubmed/34021172	GWAS of allometric body-shape indices in UK Biobank identifies loci suggesting associations with morphogenesis, organogenesis, adrenal cell renewal and cancer.	A body shape index	219,872 British ancestry women	NA	12q24.31	FAM101A	RFLNA			ENSG00000178882	NA	NA	rs71458833-G	rs71458833	0	71458833	intron_variant	0	NR	2e-47	46.699		0.0635355	[0.055-0.072] unit decrease	Affymetrix [321169] (imputed)	N
81	rs60938452	12	124527215	rs71458833	2021-08-24	34021172	Christakoudi S	2021-05-21	Sci Rep	www.ncbi.nlm.nih.gov/pubmed/34021172	GWAS of allometric body-shape indices in UK Biobank identifies loci suggesting associations with morphogenesis, organogenesis, adrenal cell renewal and cancer.	Waist circumference adjusted for body mass index	219,872 British ancestry women	NA	12q24.31	FAM101A	RFLNA			ENSG00000178882	NA	NA	rs71458833-G	rs71458833	0	71458833	intron_variant	0	NR	4e-44	43.3979		0.0610662	[0.052-0.07] unit decrease	Affymetrix [321114] (imputed)	N
81	rs60938452	12	124531880	rs60938452	2020-04-17	31669095	Zhu Z	2019-10-24	J Allergy Clin Immunol	www.ncbi.nlm.nih.gov/pubmed/31669095	Shared Genetic and Experimental Links between Obesity-Related Traits and Asthma Subtypes in UK Biobank.	Waist-to-hip ratio adjusted for BMI	457,690 European ancestry individuals	NA	12q24.31	NR	RFLNA			ENSG00000178882	NA	NA	rs60938452-?	rs60938452	0	60938452	intron_variant	0	NR	6e-56	55.2218		NA		Affymetrix [~ 8270000] (imputed)	N
81	rs60938452	12	124531880	rs60938452	2020-04-17	31669095	Zhu Z	2019-10-24	J Allergy Clin Immunol	www.ncbi.nlm.nih.gov/pubmed/31669095	Shared Genetic and Experimental Links between Obesity-Related Traits and Asthma Subtypes in UK Biobank.	Waist circumference adjusted for body mass index	457,690 European ancestry individuals	NA	12q24.31	NR	RFLNA			ENSG00000178882	NA	NA	rs60938452-?	rs60938452	0	60938452	intron_variant	0	NR	3e-28	27.5229		NA		Affymetrix [~ 8270000] (imputed)	N
81	rs10773049	12	124539791	rs825458	2020-01-07	31719535	Noordam R	2019-11-12	Nat Commun	www.ncbi.nlm.nih.gov/pubmed/31719535	Multi-ancestry sleep-by-SNP interaction analysis in 126,926 individuals reveals lipid loci stratified by sleep duration.	HDL cholesterol levels x short total sleep time interaction (2df test)	3,007 African American short sleepers, 369 Chinese ancestry short sleepers, 114 Asian ancestry short sleepers, at least 8,474 European ancestry short sleepers, 1,082 Hispanic/Latino short sleepers, up to 11,901 African American controls, 1,444 Chinese ancestry controls, 452 Asian ancestry controls, at least 31,567 European ancestry controls, 4,047 Hispanic/Latino controls	up to 221 African American short sleepers, 629 East Asian ancestry short sleepers, up to 9,585 European ancestry short sleepers, 2,517 Hispanic short sleepers, at least 925 African American controls, 2,504 East Asian ancestry controls, up to 38,027 European ancestry controls, 10,061 Hispanic controls	12q24.31	MMAB	RFLNA			ENSG00000178882	NA	NA	rs825458-?	rs825458	0	825458	intron_variant	0	NR	4e-13	12.3979		0.005574	[0.0037-0.0074] unit increase	Affymetrix, Illumina [up to 2533153] (imputed)	N
81	rs10773049	12	124545435	rs2451321	2022-08-19	35551307	Mahajan A	2022-05-12	Nat Genet	www.ncbi.nlm.nih.gov/pubmed/35551307	Multi-ancestry genetic study of type 2 diabetes highlights the power of diverse populations for discovery and translation.	Type 2 diabetes	251,740 European ancestry individuals, 139,705 East Asian ancestry individuals, 40,737 South Asian ancestry individuals, 27,417 Hispanic individuals, 30,167 African American individuals, 2,426 Zulu ancestry individuals	NA	12q24.31		RFLNA			ENSG00000178882	NA	NA	rs2451321-C	rs2451321	0	2451321	intron_variant	0	NR	8e-10	9.09691		1.03	[1.02-1.04]	Affymetrix, Illumina [10454876] (imputed)	N
81	rs10773049	12	124545515	rs2451322	2022-11-17	34887591	Graham SE	2021-12-09	Nature	www.ncbi.nlm.nih.gov/pubmed/34887591	The power of genetic diversity in genome-wide association studies of lipids.	Low density lipoprotein cholesterol levels	1,320,016 European ancestry individuals	NA	12q24.31		RFLNA			ENSG00000178882	NA	NA	rs2451322-A	rs2451322	0	2451322	intron_variant	0	0.595162	1e-10	10		0.0106423	[0.0079-0.0134] unit increase	NR [52000000] (imputed)	N
81	rs10773049	12	124560456	rs1716393	2020-07-21	32203549	Richardson TG	2020-03-23	PLoS Med	www.ncbi.nlm.nih.gov/pubmed/32203549	Evaluating the relationship between circulating lipoprotein lipids and apolipoproteins with risk of coronary heart disease: A multivariable Mendelian randomisation analysis.	Apolipoprotein A1 levels	393,193 European ancestry individuals	NA	12q24.31	FAM101A	RFLNA			ENSG00000178882	NA	NA	rs1716393-G	rs1716393	0	1716393	intron_variant	0	0.403636	2e-33	32.699		0.0240823	[0.02-0.028] unit increase	Affymetrix [NR] (imputed)	N
81	rs10773049	12	124560456	rs1716393	2022-11-17	34887591	Graham SE	2021-12-09	Nature	www.ncbi.nlm.nih.gov/pubmed/34887591	The power of genetic diversity in genome-wide association studies of lipids.	Low density lipoprotein cholesterol levels	40,963 South Asian ancestry individuals, 48,057 Hispanic individuals, 99,432 Admixed African or African ancestry individuals, 146,492 East Asian ancestry individuals, 1,320,016 European ancestry individuals	NA	12q24.31		RFLNA			ENSG00000178882	NA	NA	rs1716393-?	rs1716393	0	1716393	intron_variant	0	NR	2e-11	10.699		NA		NR [52000000] (imputed)	N
81	rs10773049	12	124568456	rs825476	2019-01-11	30054458	Xue A	2018-07-27	Nat Commun	www.ncbi.nlm.nih.gov/pubmed/30054458	Genome-wide association analyses identify 143 risk variants and putative regulatory mechanisms for type 2 diabetes.	Type 2 diabetes	61,714 European ancestry cases, 1,178 Pakistani ancestry cases, 593,952 European ancestry controls, 2,472 Pakistani ancestry controls	NA	12q24.31	ZNF664-FAM101A	RFLNA			ENSG00000178882	NA	NA	rs825476-C	rs825476	0	825476	intron_variant	0	0.419451	7e-13	12.1549		0.0524	[0.038-0.067] unit decrease	NR [5035015] (imputed)	N
81	rs2460760	12	124576918	rs61953589	2021-08-24	34021172	Christakoudi S	2021-05-21	Sci Rep	www.ncbi.nlm.nih.gov/pubmed/34021172	GWAS of allometric body-shape indices in UK Biobank identifies loci suggesting associations with morphogenesis, organogenesis, adrenal cell renewal and cancer.	Hip circumference adjusted for BMI	219,872 British ancestry women	NA	12q24.31	FAM101A	RFLNA			ENSG00000178882	NA	NA	rs61953589-A	rs61953589	0	61953589	intron_variant	0	NR	8e-09	8.09691		0.0191017	[0.013-0.026] unit increase	Affymetrix [321016] (imputed)	N
81	rs2460760	12	124576918	rs61953589	2021-08-24	34021172	Christakoudi S	2021-05-21	Sci Rep	www.ncbi.nlm.nih.gov/pubmed/34021172	GWAS of allometric body-shape indices in UK Biobank identifies loci suggesting associations with morphogenesis, organogenesis, adrenal cell renewal and cancer.	Hip index	219,872 British ancestry women	NA	12q24.31	FAM101A	RFLNA			ENSG00000178882	NA	NA	rs61953589-A	rs61953589	0	61953589	intron_variant	0	NR	4e-09	8.39794		0.0201908	[0.013-0.027] unit increase	Affymetrix [321788] (imputed)	N
81	rs7969413	12	124580353	rs7297147	2021-08-24	34021172	Christakoudi S	2021-05-21	Sci Rep	www.ncbi.nlm.nih.gov/pubmed/34021172	GWAS of allometric body-shape indices in UK Biobank identifies loci suggesting associations with morphogenesis, organogenesis, adrenal cell renewal and cancer.	Hip circumference adjusted for BMI	219,872 British ancestry women	NA	12q24.31	FAM101A	RFLNA			ENSG00000178882	NA	NA	rs7297147-G	rs7297147	0	7297147	intron_variant	0	NR	2e-14	13.699		0.0218548	[0.016-0.027] unit decrease	Affymetrix [321016] (imputed)	N
81	rs7969413	12	124580353	rs7297147	2021-08-24	34021172	Christakoudi S	2021-05-21	Sci Rep	www.ncbi.nlm.nih.gov/pubmed/34021172	GWAS of allometric body-shape indices in UK Biobank identifies loci suggesting associations with morphogenesis, organogenesis, adrenal cell renewal and cancer.	Hip index	219,872 British ancestry women	NA	12q24.31	FAM101A	RFLNA			ENSG00000178882	NA	NA	rs7297147-G	rs7297147	0	7297147	intron_variant	0	NR	3e-19	18.5229		0.0265911	[0.021-0.032] unit decrease	Affymetrix [321788] (imputed)	N
81	rs7969413	12	124586142	rs111668692	2021-08-24	34021172	Christakoudi S	2021-05-21	Sci Rep	www.ncbi.nlm.nih.gov/pubmed/34021172	GWAS of allometric body-shape indices in UK Biobank identifies loci suggesting associations with morphogenesis, organogenesis, adrenal cell renewal and cancer.	Waist circumference adjusted for body mass index	219,872 British ancestry women	NA	12q24.31	FAM101A	RFLNA			ENSG00000178882	NA	NA	rs111668692-T	rs111668692	0	111668692	intron_variant	0	NR	3e-43	42.5229		0.0399442	[0.034-0.046] unit increase	Affymetrix [321114] (imputed)	N
82	rs11057837	12	125303254	rs112403212	2020-07-21	32203549	Richardson TG	2020-03-23	PLoS Med	www.ncbi.nlm.nih.gov/pubmed/32203549	Evaluating the relationship between circulating lipoprotein lipids and apolipoproteins with risk of coronary heart disease: A multivariable Mendelian randomisation analysis.	LDL cholesterol levels	440,546 European ancestry individuals	NA	12q24.31	SCARB1	SCARB1			ENSG00000073060	NA	NA	rs112403212-C	rs112403212	0	112403212	intron_variant	0	0.85857	1e-08	8		0.0171883	[0.011-0.023] unit decrease	Affymetrix [NR] (imputed)	N
82	rs11057837	12	125303254	rs112403212	2020-07-21	32203549	Richardson TG	2020-03-23	PLoS Med	www.ncbi.nlm.nih.gov/pubmed/32203549	Evaluating the relationship between circulating lipoprotein lipids and apolipoproteins with risk of coronary heart disease: A multivariable Mendelian randomisation analysis.	Triglyceride levels	441,016 European ancestry individuals	NA	12q24.31	SCARB1	SCARB1			ENSG00000073060	NA	NA	rs112403212-C	rs112403212	0	112403212	intron_variant	0	0.858555	1e-09	9		0.017437	[0.012-0.023] unit decrease	Affymetrix [NR] (imputed)	N
82	rs11057837	12	125303254	rs112403212	2020-07-21	32203549	Richardson TG	2020-03-23	PLoS Med	www.ncbi.nlm.nih.gov/pubmed/32203549	Evaluating the relationship between circulating lipoprotein lipids and apolipoproteins with risk of coronary heart disease: A multivariable Mendelian randomisation analysis.	Apolipoprotein B levels	439,214 European ancestry individuals	NA	12q24.31	SCARB1	SCARB1			ENSG00000073060	NA	NA	rs112403212-C	rs112403212	0	112403212	intron_variant	0	0.858528	5e-13	12.301		0.0217652	[0.016-0.028] unit decrease	Affymetrix [NR] (imputed)	N
82	rs11057837	12	125303254	rs112403212	2020-09-21	32888493	Chen MH	2020-09-01	Cell	www.ncbi.nlm.nih.gov/pubmed/32888493	Trans-ethnic and Ancestry-Specific Blood-Cell Genetics in 746,667 Individuals from 5 Global Populations.	Mean corpuscular volume	696,882 African American or Afro-Caribbean, African ancestry, European ancestry, East Asian ancestry, Hispanic or Latin American and South Asian ancestry individuals	NA	12q24.31	NR	SCARB1			ENSG00000073060	NA	NA	rs112403212-T	rs112403212	0	112403212	intron_variant	0	0.132973	7e-17	16.1549		NA		Affymetrix, Illumina [24246363] (imputed)	N
82	rs11057837	12	125303282	rs10846740	2020-09-18	32888494	Vuckovic D	2020-09-01	Cell	www.ncbi.nlm.nih.gov/pubmed/32888494	The Polygenic and Monogenic Basis of Blood Traits and Diseases.	Monocyte count	408,112 British individuals	NA	12q24.31	SCARB1	SCARB1			ENSG00000073060	NA	NA	rs10846740-T	rs10846740	0	10846740	intron_variant	0	0.141707	9e-14	13.0458		0.0241208	[0.018-0.03] unit decrease	Affymetrix [93095623] (imputed)	N
82	rs11057837	12	125307053	rs11057830	2020-07-14	32154731	Ripatti P	2020-03-10	Circ Genom Precis Med	www.ncbi.nlm.nih.gov/pubmed/32154731	Polygenic Hyperlipidemias and Coronary Artery Disease Risk.	Low density lipoprotein cholesterol levels	324,708 British ancestry individuals	NA	12q24.31	SCARB1	SCARB1			ENSG00000073060	NA	NA	rs11057830-?	rs11057830	0	11057830	intron_variant	0	NR	2e-15	14.699		0.0295	[0.023-0.036] unit increase	Affymetrix [5701386] (imputed)	N
82	rs11057837	12	125307053	rs11057830	2017-11-20	28753643	Yeo A	2017-07-28	PLoS One	www.ncbi.nlm.nih.gov/pubmed/28753643	Pharmacogenetic meta-analysis of baseline risk factors, pharmacodynamic, efficacy and tolerability endpoints from two large global cardiovascular outcomes trials for darapladib.	Lipoprotein phospholipase A2 activity in cardiovascular disease	22,156 European, Asian, African, Arabic, Native American, Pacific Islander and other ancestry	NA	12q24.31	SCARB1	SCARB1			ENSG00000073060	NA	NA	rs11057830-A	rs11057830	0	11057830	intron_variant	0	0.14991	7e-09	8.1549		3.67	[2.44-4.9] (nmol/min/ml) increase	Affymetrix, Illumina [13572687] (imputed)	N
82	rs11057837	12	125307053	rs11057830	2018-01-29	29212778	van der Harst P	2017-12-06	Circ Res	www.ncbi.nlm.nih.gov/pubmed/29212778	Identification of 64 Novel Genetic Loci Provides an Expanded View on the Genetic Architecture of Coronary Artery Disease.	Coronary artery disease	up to 122,733 cases, up to 424,528 controls	NA	12q24.31	SCARB1	SCARB1			ENSG00000073060	NA	NA	rs11057830-A	rs11057830	0	11057830	intron_variant	0	0.1465	2e-18	17.699		0.0655	[0.051-0.08] unit increase	Affymetrix [at least 7947838] (imputed)	N
82	rs11057837	12	125307053	rs11057830	2018-01-29	29212778	van der Harst P	2017-12-06	Circ Res	www.ncbi.nlm.nih.gov/pubmed/29212778	Identification of 64 Novel Genetic Loci Provides an Expanded View on the Genetic Architecture of Coronary Artery Disease.	Coronary artery disease	88,192 cases, 162,544 controls	34,541 cases, 261,984 controls	12q24.31	SCARB1	SCARB1			ENSG00000073060	NA	NA	rs11057830-A	rs11057830	0	11057830	intron_variant	0	0.1474	3e-20	19.5229		0.0821	[0.065-0.1] unit increase	NR [8041861] (imputed)	N
82	rs11057837	12	125307053	rs11057830	2017-09-28	28714975	Nelson CP	2017-07-17	Nat Genet	www.ncbi.nlm.nih.gov/pubmed/28714975	Association analyses based on false discovery rate implicate new loci for coronary artery disease.	Coronary artery disease (myocardial infarction, percutaneous transluminal coronary angioplasty, coronary artery bypass grafting, angina or chromic ischemic heart disease)	18,467 European and unknown ancestry cases, 45,264 European and unknown ancestry controls	57,347 European and unknown ancestry cases, 219,521 European and unknown ancestry controls	12q24.31	SCARB1	SCARB1			ENSG00000073060	NA	NA	rs11057830-A	rs11057830	0	11057830	intron_variant	0	0.147	4e-09	8.39794		1.07	[1.05-1.10]	Affymetrix [9149595] (imputed)	N
82	rs11057837	12	125307053	rs11057830	2015-05-12	21729881	Major JM	2011-07-05	Hum Mol Genet	www.ncbi.nlm.nih.gov/pubmed/21729881	Genome-wide association study identifies common variants associated with circulating vitamin E levels.	Vitamin E levels	2,402 European ancestry cases, 1612 European ancestry controls	475 European ancestry cases, 517 European ancestry controls, 1,416 cases, 1,359 controls	12q24.31	SCARB1	SCARB1			ENSG00000073060	NA	NA	rs11057830-A	rs11057830	0	11057830	intron_variant	0	0.15	8e-09	8.09691		0.03	[0.01-0.05] unit increase	Illumina [NR]	N
82	rs11057837	12	125307053	rs11057830	2019-06-21	31015401	Wu Y	2019-04-23	Nat Commun	www.ncbi.nlm.nih.gov/pubmed/31015401	Genome-wide association study of medication-use and associated disease in the UK Biobank.	Medication use (HMG CoA reductase inhibitors)	73,475 European ancestry cases, 216,910 European ancestry controls	NA	12q24.31	SCARB1	SCARB1			ENSG00000073060	NA	NA	rs11057830-A	rs11057830	0	11057830	intron_variant	0	0.138404	2e-08	7.69897		0.0456552	[0.03-0.062] unit increase	Affymetrix [7288503] (imputed)	N
82	rs11057837	12	125307053	rs11057830	2022-07-20	35285134	Temprano-Sagrera G	2022-03-14	J Thromb Haemost	www.ncbi.nlm.nih.gov/pubmed/35285134	Multi-phenotype analyses of hemostatic traits with cardiovascular events reveal novel genetic associations.	Coronary artery disease or von Willebrand factor levels (pleiotropy)	172,122 European, South Asian or East Asian CAD cases, 566,864 European, South Asian or East Asian CAD controls, 46,354 European, African American or Hispanic individuals with measurements	NA	12q24.31		SCARB1			ENSG00000073060	NA	NA	rs11057830-?	rs11057830	0	11057830	intron_variant	0	NR	8e-12	11.0969		NA		NR [NR]	N
82	rs11057837	12	125307053	rs11057830	2022-07-20	35285134	Temprano-Sagrera G	2022-03-14	J Thromb Haemost	www.ncbi.nlm.nih.gov/pubmed/35285134	Multi-phenotype analyses of hemostatic traits with cardiovascular events reveal novel genetic associations.	Coronary artery disease or plasminogen activator inhibitor 1 levels (pleiotropy)	172,122 European, South Asian or East Asian CAD cases, 566,864 European, South Asian or East Asian CAD controls, 19,599 European ancestry individuals with measurements	NA	12q24.31		SCARB1			ENSG00000073060	NA	NA	rs11057830-?	rs11057830	0	11057830	intron_variant	0	NR	8e-12	11.0969		NA		NR [NR]	N
82	rs11057837	12	125307053	rs11057830	2022-07-20	35285134	Temprano-Sagrera G	2022-03-14	J Thromb Haemost	www.ncbi.nlm.nih.gov/pubmed/35285134	Multi-phenotype analyses of hemostatic traits with cardiovascular events reveal novel genetic associations.	Coronary artery disease or factor VII levels (pleiotropy)	172,122 European, South Asian or East Asian CAD cases, 566,864 European, South Asian or East Asian CAD controls, 27,495 European or African American individuals with measurements	NA	12q24.31		SCARB1			ENSG00000073060	NA	NA	rs11057830-?	rs11057830	0	11057830	intron_variant	0	NR	8e-12	11.0969		NA		NR [NR]	N
82	rs11057837	12	125307053	rs11057830	2022-07-20	35285134	Temprano-Sagrera G	2022-03-14	J Thromb Haemost	www.ncbi.nlm.nih.gov/pubmed/35285134	Multi-phenotype analyses of hemostatic traits with cardiovascular events reveal novel genetic associations.	Coronary artery disease or tissue plasminogen activator levels (pleiotropy)	172,122 European, South Asian or East Asian CAD cases, 566,864 European, South Asian or East Asian CAD controls, 26,929 European ancestry individuals with measurements	NA	12q24.31		SCARB1			ENSG00000073060	NA	NA	rs11057830-?	rs11057830	0	11057830	intron_variant	0	NR	8e-12	11.0969		NA		NR [NR]	N
82	rs11057837	12	125307053	rs11057830	2022-07-20	35285134	Temprano-Sagrera G	2022-03-14	J Thromb Haemost	www.ncbi.nlm.nih.gov/pubmed/35285134	Multi-phenotype analyses of hemostatic traits with cardiovascular events reveal novel genetic associations.	Coronary artery disease or fibrinogen levels (pleiotropy)	172,122 European, South Asian or East Asian CAD cases, 566,864 European, South Asian or East Asian CAD controls, 120,246 European ancestry individuals with measurements	NA	12q24.31		SCARB1			ENSG00000073060	NA	NA	rs11057830-?	rs11057830	0	11057830	intron_variant	0	NR	6e-12	11.2218		NA		NR [NR]	N
82	rs11057837	12	125307053	rs11057830	2022-07-20	35285134	Temprano-Sagrera G	2022-03-14	J Thromb Haemost	www.ncbi.nlm.nih.gov/pubmed/35285134	Multi-phenotype analyses of hemostatic traits with cardiovascular events reveal novel genetic associations.	Coronary artery disease or factor VIII levels (pleiotropy)	172,122 European, South Asian or East Asian CAD cases, 566,864 European, South Asian or East Asian CAD controls, 32,610 European, African American, East Asian, South Asian or Hispanic individuals with measurements	NA	12q24.31		SCARB1			ENSG00000073060	NA	NA	rs11057830-?	rs11057830	0	11057830	intron_variant	0	NR	7e-12	11.1549		NA		NR [NR]	N
82	rs11057837	12	125307053	rs11057830	2022-07-20	35285134	Temprano-Sagrera G	2022-03-14	J Thromb Haemost	www.ncbi.nlm.nih.gov/pubmed/35285134	Multi-phenotype analyses of hemostatic traits with cardiovascular events reveal novel genetic associations.	Coronary artery disease or factor XI levels (pleiotropy)	172,122 European, South Asian or East Asian CAD cases, 566,864 European, South Asian or East Asian CAD controls, 16,169 European ancestry individuals with measurements	NA	12q24.31		SCARB1			ENSG00000073060	NA	NA	rs11057830-?	rs11057830	0	11057830	intron_variant	0	NR	8e-12	11.0969		NA		NR [NR]	N
82	rs11057837	12	125308682	rs10846742	2018-07-28	29403010	Kanai M	2018-02-05	Nat Genet	www.ncbi.nlm.nih.gov/pubmed/29403010	Genetic analysis of quantitative traits in the Japanese population links cell types to complex human diseases.	Total bilirubin levels	110,207 Japanese ancestry individuals	NA	12q24.31	SCARB1	SCARB1			ENSG00000073060	NA	NA	rs10846742-?	rs10846742	0	10846742	intron_variant	0	NR	4e-11	10.3979		0.03092	[0.022-0.04] unit decrease novel	Illumina [6108953] (imputed)	N
82	rs11057837	12	125308682	rs10846742	2022-11-17	34887591	Graham SE	2021-12-09	Nature	www.ncbi.nlm.nih.gov/pubmed/34887591	The power of genetic diversity in genome-wide association studies of lipids.	Total cholesterol levels	146,492 East Asian ancestry individuals	NA	12q24.31		SCARB1			ENSG00000073060	NA	NA	rs10846742-A	rs10846742	0	10846742	intron_variant	0	0.362327	5e-12	11.301		0.0309199	[0.023-0.039] unit decrease	NR [52000000] (imputed)	N
82	rs11057837	12	125308682	rs10846742	2022-11-17	34887591	Graham SE	2021-12-09	Nature	www.ncbi.nlm.nih.gov/pubmed/34887591	The power of genetic diversity in genome-wide association studies of lipids.	Total cholesterol levels	99,432 Admixed African or African ancestry individuals	NA	12q24.31		SCARB1			ENSG00000073060	NA	NA	rs10846742-A	rs10846742	0	10846742	intron_variant	0	0.530207	2e-09	8.69897		0.0307653	[0.021-0.04] unit decrease	NR [52000000] (imputed)	N
82	rs11057837	12	125308682	rs10846742	2019-02-08	30595370	Kichaev G	2018-12-27	Am J Hum Genet	www.ncbi.nlm.nih.gov/pubmed/30595370	Leveraging Polygenic Functional Enrichment to Improve GWAS Power.	Mean corpuscular hemoglobin	approximately 443,000 European ancestry individuals	NA	12q24.31		SCARB1			ENSG00000073060	NA	NA	rs10846742-?	rs10846742	0	10846742	intron_variant	0	NR	4e-11	10.3979		NA		NR [~ 8900000] (imputed)	N
82	rs11057837	12	125308682	rs10846742	2022-11-17	34887591	Graham SE	2021-12-09	Nature	www.ncbi.nlm.nih.gov/pubmed/34887591	The power of genetic diversity in genome-wide association studies of lipids.	Low density lipoprotein cholesterol levels	99,432 Admixed African or African ancestry individuals	NA	12q24.31		SCARB1			ENSG00000073060	NA	NA	rs10846742-A	rs10846742	0	10846742	intron_variant	0	0.530289	3e-10	9.52288		0.0325128	[0.023-0.042] unit decrease	NR [52000000] (imputed)	N
82	rs11057837	12	125311720	rs11057837	2021-03-22	33532862	Hartiala JA	2021-02-03	Eur Heart J	www.ncbi.nlm.nih.gov/pubmed/33532862	Genome-wide analysis identifies novel susceptibility loci for myocardial infarction.	Myocardial infarction	14,825 European ancestry cases, 44,000 European and unknown ancestry cases, 2,680 cases, 380,970 European ancestry controls, 123,504 European and unknown ancestry controls, 73,242 controls	NA	12q24.31	SCARB1	SCARB1			ENSG00000073060	NA	NA	rs11057837-T	rs11057837	0	11057837	intron_variant	0	0.101672	4e-09	8.39794		1.08	[1.05-1.11]	NR [8126035] (imputed)	N
82	rs11057837	12	125312425	rs10846744	2021-07-09	33031748	Feofanova EV	2020-10-01	Am J Hum Genet	www.ncbi.nlm.nih.gov/pubmed/33031748	A Genome-wide Association Study Discovers 46 Loci of the Human Metabolome in the Hispanic Community Health Study/Study of Latinos.	Serum metabolite levels	3,926 Hispanic/Latino individuals	NA	12q24.31	SCARB1	SCARB1			ENSG00000073060	NA	NA	rs10846744-G	rs10846744	0	10846744	intron_variant	0	0.673841	2e-12	11.699	(alpha-tocopherol)	0.169	[0.12-0.22] unit decrease	Illumina [13039987] (imputed)	N
82	rs11057837	12	125312425	rs10846744	2021-07-09	33031748	Feofanova EV	2020-10-01	Am J Hum Genet	www.ncbi.nlm.nih.gov/pubmed/33031748	A Genome-wide Association Study Discovers 46 Loci of the Human Metabolome in the Hispanic Community Health Study/Study of Latinos.	Serum metabolite levels	3,926 Hispanic/Latino individuals	NA	12q24.31	SCARB1	SCARB1			ENSG00000073060	NA	NA	rs10846744-G	rs10846744	0	10846744	intron_variant	0	0.673841	8e-14	13.0969	(carotene diol (1))	0.173	[0.13-0.22] unit decrease	Illumina [13039987] (imputed)	N
82	rs11057837	12	125312425	rs10846744	2020-09-21	32888493	Chen MH	2020-09-01	Cell	www.ncbi.nlm.nih.gov/pubmed/32888493	Trans-ethnic and Ancestry-Specific Blood-Cell Genetics in 746,667 Individuals from 5 Global Populations.	Lymphocyte count	524,923 European ancestry individuals	NA	12q24.31	NR	SCARB1			ENSG00000073060	NA	NA	rs10846744-C	rs10846744	0	10846744	intron_variant	0	0.148114	1e-11	11		0.018239	[0.013-0.024] SD unit decrease	Affymetrix, Illumina [50265552] (imputed)	N
82	rs11057837	12	125312425	rs10846744	2010-05-26	20442857	Suchindran S	2010-04-29	PLoS Genet	www.ncbi.nlm.nih.gov/pubmed/20442857	Genome-wide association study of Lp-PLA(2) activity and mass in the Framingham Heart Study.	Lipoprotein-associated phospholipase A2 activity and mass	6,668 European ancestry individuals	NA	12q24.31	SCARB1	SCARB1			ENSG00000073060	NA	NA	rs10846744-C	rs10846744	0	10846744	intron_variant	0	0.15	1e-08	8	(activity)	4.6	[NR] nmol/ml/min increase	Affymetrix [360811]	N
82	rs11057837	12	125312425	rs10846744	2020-09-21	32888493	Chen MH	2020-09-01	Cell	www.ncbi.nlm.nih.gov/pubmed/32888493	Trans-ethnic and Ancestry-Specific Blood-Cell Genetics in 746,667 Individuals from 5 Global Populations.	Mean corpuscular volume	544,127 European ancestry individuals	NA	12q24.31	NR	SCARB1			ENSG00000073060	NA	NA	rs10846744-C	rs10846744	0	10846744	intron_variant	0	0.149098	3e-17	16.5229		0.021899	[0.017-0.027] SD unit decrease	Affymetrix, Illumina [50615308] (imputed)	N
82	rs11057837	12	125312425	rs10846744	2020-09-21	32888493	Chen MH	2020-09-01	Cell	www.ncbi.nlm.nih.gov/pubmed/32888493	Trans-ethnic and Ancestry-Specific Blood-Cell Genetics in 746,667 Individuals from 5 Global Populations.	Mean corpuscular hemoglobin	486,823 European ancestry individuals	NA	12q24.31	NR	SCARB1			ENSG00000073060	NA	NA	rs10846744-C	rs10846744	0	10846744	intron_variant	0	0.144157	3e-11	10.5229		0.01826	[0.013-0.024] SD unit decrease	Affymetrix, Illumina [50266654] (imputed)	N
82	rs11057837	12	125312425	rs10846744	2018-11-26	30275531	Klarin D	2018-10-01	Nat Genet	www.ncbi.nlm.nih.gov/pubmed/30275531	Genetics of blood lipids among ~300,000 multi-ethnic participants of the Million Veteran Program.	Triglycerides	215,551 European ancestry individuals, 57,332 African American individuals, 24,743 Hispanic individuals	Up to 319,677 individuals	12q24.31	SCARB1	SCARB1			ENSG00000073060	NA	NA	rs10846744-C	rs10846744	0	10846744	intron_variant	0	0.3084	3e-14	13.5229		0.0252	[0.019-0.032] mg dl-1 increase	Affymetrix [up to 31400000] (imputed)	N
82	rs11057837	12	125312425	rs10846744	2021-06-29	33462484	Sinnott-Armstrong N	2021-01-18	Nat Genet	www.ncbi.nlm.nih.gov/pubmed/33462484	Genetics of 35 blood and urine biomarkers in the UK Biobank.	Triglyceride levels	342,233 European ancestry individuals, 6,014 African ancestry individuals, 7,330 South Asian ancestry individuals	NA	12q24.31	NR	SCARB1			ENSG00000073060	NA	NA	rs10846744-C	rs10846744	0	10846744	intron_variant	0	NR	4e-09	8.39794		0.0199	[0.013-0.027] unit increase	Affymetrix [9000000] (imputed)	N
82	rs11057837	12	125312425	rs10846744	2022-11-17	34887591	Graham SE	2021-12-09	Nature	www.ncbi.nlm.nih.gov/pubmed/34887591	The power of genetic diversity in genome-wide association studies of lipids.	Low density lipoprotein cholesterol levels	40,963 South Asian ancestry individuals, 48,057 Hispanic individuals, 99,432 Admixed African or African ancestry individuals, 146,492 East Asian ancestry individuals, 1,320,016 European ancestry individuals	NA	12q24.31		SCARB1			ENSG00000073060	NA	NA	rs10846744-?	rs10846744	0	10846744	intron_variant	0	NR	2e-30	29.699		NA		NR [52000000] (imputed)	N
82	rs11057837	12	125312425	rs10846744	2022-11-17	34887591	Graham SE	2021-12-09	Nature	www.ncbi.nlm.nih.gov/pubmed/34887591	The power of genetic diversity in genome-wide association studies of lipids.	Triglyceride levels	40,963 South Asian ancestry individuals, 48,057 Hispanic individuals, 99,432 Admixed African or African ancestry individuals, 146,492 East Asian ancestry individuals, 1,320,016 European ancestry individuals	NA	12q24.31		SCARB1			ENSG00000073060	NA	NA	rs10846744-?	rs10846744	0	10846744	intron_variant	0	NR	2e-24	23.699		NA		NR [52000000] (imputed)	N
82	rs11057837	12	125312425	rs10846744	2021-10-27	34648798	Seo JY	2021-10-11	J Invest Dermatol	www.ncbi.nlm.nih.gov/pubmed/34648798	Genome-wide association study identifies multiple genetic loci for skin color in Korean women.	Facial skin colour (CIELAB index b* value)	11,079 Korean ancestry individuals	5,940 Korean ancestry individuals	12q24.31	SCARB1	SCARB1			ENSG00000073060	NA	NA	rs10846744-G	rs10846744	0	10846744	intron_variant	0	0.317	5e-32	31.301		0.35	unit decrease	Illumina [5032876] (imputed)	N
82	rs11057837	12	125312425	rs10846744	2021-06-29	33462484	Sinnott-Armstrong N	2021-01-18	Nat Genet	www.ncbi.nlm.nih.gov/pubmed/33462484	Genetics of 35 blood and urine biomarkers in the UK Biobank.	Low density lipoprotein cholesterol levels	341,875 European ancestry individuals, 6,003 African ancestry individuals, 7,319 South Asian ancestry individuals	NA	12q24.31	NR	SCARB1			ENSG00000073060	NA	NA	rs10846744-C	rs10846744	0	10846744	intron_variant	0	NR	2e-18	17.699		0.0296	[0.023-0.036] unit increase	Affymetrix [9000000] (imputed)	N
82	rs11057837	12	125312425	rs10846744	2022-11-17	34887591	Graham SE	2021-12-09	Nature	www.ncbi.nlm.nih.gov/pubmed/34887591	The power of genetic diversity in genome-wide association studies of lipids.	Non-HDL cholesterol levels	40,963 South Asian ancestry individuals, 48,057 Hispanic individuals, 99,432 Admixed African or African ancestry individuals, 146,492 East Asian ancestry individuals, 1,320,016 European ancestry individuals	NA	12q24.31		SCARB1			ENSG00000073060	NA	NA	rs10846744-?	rs10846744	0	10846744	intron_variant	0	NR	1e-39	39		NA		NR [52000000] (imputed)	N
82	rs11057837	12	125312425	rs10846744	2022-04-22	35013273	Scholz M	2022-01-10	Nat Commun	www.ncbi.nlm.nih.gov/pubmed/35013273	Genome-wide meta-analysis of phytosterols reveals five novel loci and a detrimental effect on coronary atherosclerosis.	Total sitosterol	9,758 European ancestry individuals	NA	12q24.31		SCARB1			ENSG00000073060	NA	NA	rs10846744-C	rs10846744	0	10846744	intron_variant	0	0.17	3e-12	11.5229		0.063	increase	Affymetrix, Illumina [8000000] (imputed)	N
82	rs11057837	12	125312425	rs10846744	2021-06-29	33462484	Sinnott-Armstrong N	2021-01-18	Nat Genet	www.ncbi.nlm.nih.gov/pubmed/33462484	Genetics of 35 blood and urine biomarkers in the UK Biobank.	Apolipoprotein B levels	340,860 European ancestry individuals, 5,962 African ancestry individuals, 7,275 South Asian ancestry individuals	NA	12q24.31	NR	SCARB1			ENSG00000073060	NA	NA	rs10846744-C	rs10846744	0	10846744	intron_variant	0	NR	2e-21	20.699		0.0322	[0.026-0.039] unit increase	Affymetrix [9000000] (imputed)	N
82	rs11057837	12	125312425	rs10846744	2022-11-14	35347128	Yin X	2022-03-28	Nat Commun	www.ncbi.nlm.nih.gov/pubmed/35347128	Genome-wide association studies of metabolites in Finnish men identify disease-relevant loci.	Carotene diol (1) levels	6,136 Finnish ancestry individuals	NA	12q24.31		SCARB1			ENSG00000073060	NA	NA	rs10846744-C	rs10846744	0	10846744	intron_variant	0	NR	5e-16	15.301		0.2	unit increase	NR [16000000] (imputed)	N
82	rs11057837	12	125312425	rs10846744	2022-11-14	35347128	Yin X	2022-03-28	Nat Commun	www.ncbi.nlm.nih.gov/pubmed/35347128	Genome-wide association studies of metabolites in Finnish men identify disease-relevant loci.	Carotene diol (2) levels	6,136 Finnish ancestry individuals	NA	12q24.31		SCARB1			ENSG00000073060	NA	NA	rs10846744-C	rs10846744	0	10846744	intron_variant	0	NR	1e-13	13		0.18	unit increase	NR [16000000] (imputed)	N
82	rs11057837	12	125312425	rs10846744	2021-06-29	33462484	Sinnott-Armstrong N	2021-01-18	Nat Genet	www.ncbi.nlm.nih.gov/pubmed/33462484	Genetics of 35 blood and urine biomarkers in the UK Biobank.	Total cholesterol levels	342,508 European ancestry individuals, 6,014 African ancestry individuals, 7,336 South Asian ancestry individuals	NA	12q24.31	NR	SCARB1			ENSG00000073060	NA	NA	rs10846744-C	rs10846744	0	10846744	intron_variant	0	NR	4e-16	15.3979		0.0275	[0.021-0.034] unit increase	Affymetrix [9000000] (imputed)	N
82	rs11057837	12	125312425	rs10846744	2022-11-17	36329257	Lee CJ	2022-11-03	Commun Biol	www.ncbi.nlm.nih.gov/pubmed/36329257	Phenome-wide analysis of Taiwan Biobank reveals novel glycemia-related loci and genetic risks for diabetes.	Total bilirubin levels	76,535 Taiwanese ancestry individuals	NA	12q24.31		SCARB1			ENSG00000073060	NA	NA	rs10846744-?	rs10846744	0	10846744	intron_variant	0	NR	1e-08	8		0.0071884	unit increase	NR [5925277] (imputed)	N
82	rs11057837	12	125312425	rs10846744	2022-04-27	35213538	Richardson TG	2022-02-25	PLoS Biol	www.ncbi.nlm.nih.gov/pubmed/35213538	Characterising metabolomic signatures of lipid-modifying therapies through drug target mendelian randomisation.	Concentration of small VLDL particles	115,082 European ancestry individuals	NA	12q24.31		SCARB1			ENSG00000073060	NA	NA	rs10846744-G	rs10846744	0	10846744	intron_variant	0	0.857502	2e-08	7.69897		0.0322654	[0.021-0.044] unit decrease	NR [11722792] (imputed)	N
82	rs11057837	12	125312425	rs10846744	2021-12-14	34594039	Sakaue S	2021-09-30	Nat Genet	www.ncbi.nlm.nih.gov/pubmed/34594039	A cross-population atlas of genetic associations for 220 human phenotypes.	Total bilirubin levels	124,341 East Asian ancestry individuals	NA	12q24.31		SCARB1			ENSG00000073060	NA	NA	rs10846744-C	rs10846744	0	10846744	intron_variant	0	0.668633	2e-13	12.699		0.0297732	[0.022-0.038] unit increase	Illumina [13476323] (imputed)	N
82	rs11057837	12	125312425	rs10846744	2021-12-14	34594039	Sakaue S	2021-09-30	Nat Genet	www.ncbi.nlm.nih.gov/pubmed/34594039	A cross-population atlas of genetic associations for 220 human phenotypes.	LDL cholesterol	343,621 European ancestry individuals, 72,866 East Asian ancestry individuals	NA	12q24.31		SCARB1			ENSG00000073060	NA	NA	rs10846744-C	rs10846744	0	10846744	intron_variant	0	NR	9e-09	8.04576		0.0162	[0.011-0.022] unit increase	Affymetrix, Illumina [20521447] (imputed)	N
82	rs11057837	12	125312425	rs10846744	2021-12-14	34594039	Sakaue S	2021-09-30	Nat Genet	www.ncbi.nlm.nih.gov/pubmed/34594039	A cross-population atlas of genetic associations for 220 human phenotypes.	Medication use (HMG CoA reductase inhibitors)	73,475 European ancestry cases, 216,910 European ancestry controls, 33,295 East Asian ancestry cases, 145,431 East Asian ancestry controls	NA	12q24.31		SCARB1			ENSG00000073060	NA	NA	rs10846744-C	rs10846744	0	10846744	intron_variant	0	NR	8e-11	10.0969		0.0406	[0.028-0.053] unit increase	Affymetrix, Illumina [15248280] (imputed)	N
82	rs11057837	12	125315647	rs7485656	2019-02-14	29507422	Hoffmann TJ	2018-03-05	Nat Genet	www.ncbi.nlm.nih.gov/pubmed/29507422	A large electronic-health-record-based genome-wide study of serum lipids.	Low density lipoprotein cholesterol levels	76,627 European ancestry individuals, 7,795 Hispanic individuals, 6,855 East Asian ancestry individuals, 2,958 African American individuals, 439 South Asian ancestry individuals	NA	12q24.31	NR	SCARB1			ENSG00000073060	NA	NA	rs7485656-A	rs7485656	0	7485656	intron_variant	0	NR	2e-08	7.69897		0.031	unit decrease	Affymetrix [at least 7091467] (imputed)	N
82	rs11057837	12	125315647	rs7485656	2019-02-14	29507422	Hoffmann TJ	2018-03-05	Nat Genet	www.ncbi.nlm.nih.gov/pubmed/29507422	A large electronic-health-record-based genome-wide study of serum lipids.	High density lipoprotein cholesterol levels	76,627 European ancestry individuals, 7,795 Hispanic individuals, 6,855 East Asian ancestry individuals, 2,958 African American individuals, 439 South Asian ancestry individuals	NA	12q24.31	NR	SCARB1			ENSG00000073060	NA	NA	rs7485656-A	rs7485656	0	7485656	intron_variant	0	0.819	2e-06	5.69897	(EA)	0.024	unit increase	Affymetrix [at least 7091467] (imputed)	N
82	rs11057837	12	125315647	rs7485656	2020-12-11	33020668	Koyama S	2020-10-05	Nat Genet	www.ncbi.nlm.nih.gov/pubmed/33020668	Population-specific and trans-ancestry genome-wide analyses identify distinct and shared genetic risk loci for coronary artery disease.	Coronary artery disease	25,892 Japanese ancestry cases, 95,342 European ancestry cases, 142,336 Japanese ancestry controls, 385,488 European ancestry controls	NA	12q24.31	SCARB1	SCARB1			ENSG00000073060	NA	NA	rs7485656-?	rs7485656	0	7485656	intron_variant	0	NR	4e-13	12.3979		0.0450854	[0.033-0.057] unit increase	Illumina [4804024] (imputed)	N
82	rs11057837	12	125315647	rs7485656	2019-02-14	29507422	Hoffmann TJ	2018-03-05	Nat Genet	www.ncbi.nlm.nih.gov/pubmed/29507422	A large electronic-health-record-based genome-wide study of serum lipids.	Total cholesterol levels	76,627 European ancestry individuals, 7,795 Hispanic individuals, 6,855 East Asian ancestry individuals, 2,958 African American individuals, 439 South Asian ancestry individuals	NA	12q24.31	NR	SCARB1			ENSG00000073060	NA	NA	rs7485656-A	rs7485656	0	7485656	intron_variant	0	NR	8e-07	6.09691		0.027	unit decrease	Affymetrix [at least 7091467] (imputed)	N
82	rs11057837	12	125315647	rs7485656	2021-03-22	33532862	Hartiala JA	2021-02-03	Eur Heart J	www.ncbi.nlm.nih.gov/pubmed/33532862	Genome-wide analysis identifies novel susceptibility loci for myocardial infarction.	Myocardial infarction	14,825 European ancestry cases, 2,680 cases, 380,970 European ancestry controls, 73,242 controls	NA	12q24.31	SCARB1	SCARB1			ENSG00000073060	NA	NA	rs7485656-G	rs7485656	0	7485656	intron_variant	0	0.151356	3e-08	7.52288		1.09	[1.06-1.12]	NR [10903881] (imputed)	N
82	rs11057837	12	125315647	rs7485656	2020-09-18	32888494	Vuckovic D	2020-09-01	Cell	www.ncbi.nlm.nih.gov/pubmed/32888494	The Polygenic and Monogenic Basis of Blood Traits and Diseases.	Monocyte percentage of white cells	408,112 British individuals	NA	12q24.31	SCARB1	SCARB1			ENSG00000073060	NA	NA	rs7485656-G	rs7485656	0	7485656	intron_variant	0	0.140678	4e-23	22.3979		0.0317323	[0.025-0.038] unit increase	Affymetrix [93095623] (imputed)	N
82	rs11057837	12	125315647	rs7485656	2021-12-13	34469753	Kachuri L	2021-08-26	Am J Hum Genet	www.ncbi.nlm.nih.gov/pubmed/34469753	Genetic determinants of blood-cell traits influence susceptibility to childhood acute lymphoblastic leukemia.	Lymphocyte-to-monocyte ratio	234,184 European ancestry individuals	100,284 European ancestry individuals	12q24.31		SCARB1			ENSG00000073060	NA	NA	rs7485656-A	rs7485656	0	7485656	intron_variant	0	0.86	2e-13	12.699		NA		Affymetrix [10369434] (imputed)	N
82	rs11057837	12	125315647	rs7485656	2021-12-13	34469753	Kachuri L	2021-08-26	Am J Hum Genet	www.ncbi.nlm.nih.gov/pubmed/34469753	Genetic determinants of blood-cell traits influence susceptibility to childhood acute lymphoblastic leukemia.	Lymphocyte-to-monocyte ratio	334,468 European ancestry, NR ancestry individuals	NA	12q24.31		SCARB1			ENSG00000073060	NA	NA	rs7485656-?	rs7485656	0	7485656	intron_variant	0	NR	5e-08	7.30103		NA		Affymetrix [NR] (imputed)	N
82	rs11057837	12	125316031	rs11057839	2020-09-21	32888493	Chen MH	2020-09-01	Cell	www.ncbi.nlm.nih.gov/pubmed/32888493	Trans-ethnic and Ancestry-Specific Blood-Cell Genetics in 746,667 Individuals from 5 Global Populations.	Mean corpuscular hemoglobin	630,125 African American or Afro-Caribbean, African ancestry, European ancestry, East Asian ancestry, Hispanic or Latin American and South Asian ancestry individuals	NA	12q24.31	NR	SCARB1			ENSG00000073060	NA	NA	rs11057839-T	rs11057839	0	11057839	intron_variant	0	0.136027	8e-11	10.0969		NA		Affymetrix, Illumina [20825802] (imputed)	N
82	rs11057837	12	125316031	rs11057839	2022-11-17	34887591	Graham SE	2021-12-09	Nature	www.ncbi.nlm.nih.gov/pubmed/34887591	The power of genetic diversity in genome-wide association studies of lipids.	Non-HDL cholesterol levels	1,320,016 European ancestry individuals	NA	12q24.31		SCARB1			ENSG00000073060	NA	NA	rs11057839-T	rs11057839	0	11057839	intron_variant	0	0.136561	2e-28	27.699		0.030645	[0.026-0.035] unit increase	NR [52000000] (imputed)	N
82	rs11057837	12	125316055	rs11057840	2018-01-29	29212778	van der Harst P	2017-12-06	Circ Res	www.ncbi.nlm.nih.gov/pubmed/29212778	Identification of 64 Novel Genetic Loci Provides an Expanded View on the Genetic Architecture of Coronary Artery Disease.	Coronary artery disease	34,541 cases, 261,984 controls	88,192 cases, 162,544 controls	12q24.31	SCARB1	SCARB1			ENSG00000073060	NA	NA	rs11057840-A	rs11057840	0	11057840	intron_variant	0	0.858	2e-13	12.699		0.067	[0.049-0.085] unit decrease	Affymetrix [7947838] (imputed)	N
82	rs11057837	12	125316055	rs11057840	2022-11-17	34887591	Graham SE	2021-12-09	Nature	www.ncbi.nlm.nih.gov/pubmed/34887591	The power of genetic diversity in genome-wide association studies of lipids.	Triglyceride levels	1,320,016 European ancestry individuals	NA	12q24.31		SCARB1			ENSG00000073060	NA	NA	rs11057840-C	rs11057840	0	11057840	intron_variant	0	0.137886	1e-14	14		0.0190088	[0.015-0.023] unit increase	NR [52000000] (imputed)	N
82	rs11057837	12	125316055	rs11057840	2022-11-17	34887591	Graham SE	2021-12-09	Nature	www.ncbi.nlm.nih.gov/pubmed/34887591	The power of genetic diversity in genome-wide association studies of lipids.	Low density lipoprotein cholesterol levels	1,320,016 European ancestry individuals	NA	12q24.31		SCARB1			ENSG00000073060	NA	NA	rs11057840-C	rs11057840	0	11057840	intron_variant	0	0.137804	5e-21	20.301		0.0218994	[0.018-0.026] unit increase	NR [52000000] (imputed)	N
82	rs11057837	12	125316743	rs11057841	2013-01-30	23118302	Chu AY	2012-11-01	Circ Cardiovasc Genet	www.ncbi.nlm.nih.gov/pubmed/23118302	Genome-wide association study evaluating lipoprotein-associated phospholipase A2 mass and activity at baseline and after rosuvastatin therapy.	Lipoprotein-associated phospholipase A2 activity and mass	6,851 European ancestry individuals	13,664 European ancestry individuals	12q24.31	SCARB1	SCARB1			ENSG00000073060	NA	NA	rs11057841-T	rs11057841	0	11057841	intron_variant	0	0.15	6e-14	13.2218	(activity)	0.0286	[0.019-0.038] ng/ml increase	Illumina [796174]	N
82	rs7296737	12	125334068	rs7488791	2020-03-23	31900758	Han X	2020-01-03	Eur J Epidemiol	www.ncbi.nlm.nih.gov/pubmed/31900758	Using Mendelian randomization to evaluate the causal relationship between serum C-reactive protein levels and age-related macular degeneration.	C-reactive protein levels	418,642 British ancestry individuals	NA	12q24.31	NR	SCARB1			ENSG00000073060	NA	NA	rs7488791-G	rs7488791	0	7488791	intron_variant	0	0.458579	6e-09	8.22185		0.0111253	[0.0074-0.0149] unit increase	NR [NR]	N
82	rs7296737	12	125335253	rs7954697	2019-11-04	30239722	Pulit SL	2018-09-14	Hum Mol Genet	www.ncbi.nlm.nih.gov/pubmed/30239722	Meta-analysis of genome-wide association studies for body fat distribution in 694,649 individuals of European ancestry.	Waist-to-hip ratio adjusted for BMI	379,501 European ancestry female individuals	NA	12q24.31	NR	SCARB1			ENSG00000073060	NA	NA	rs7954697-A	rs7954697	0	7954697	intron_variant	0	0.6096	2e-08	7.69897		0.0098	[0.0065-0.0131] unit increase	NR [~ 27400000] (imputed)	N
82	rs7296737	12	125335253	rs7954697	2021-08-24	34021172	Christakoudi S	2021-05-21	Sci Rep	www.ncbi.nlm.nih.gov/pubmed/34021172	GWAS of allometric body-shape indices in UK Biobank identifies loci suggesting associations with morphogenesis, organogenesis, adrenal cell renewal and cancer.	Hip circumference adjusted for BMI	219,872 British ancestry women	NA	12q24.31	SCARB1	SCARB1			ENSG00000073060	NA	NA	rs7954697-C	rs7954697	0	7954697	intron_variant	0	NR	4e-08	7.39794		0.0157216	[0.01-0.021] unit increase	Affymetrix [321016] (imputed)	N
82	rs7296737	12	125335253	rs7954697	2021-08-24	34021172	Christakoudi S	2021-05-21	Sci Rep	www.ncbi.nlm.nih.gov/pubmed/34021172	GWAS of allometric body-shape indices in UK Biobank identifies loci suggesting associations with morphogenesis, organogenesis, adrenal cell renewal and cancer.	Hip index	219,872 British ancestry women	NA	12q24.31	SCARB1	SCARB1			ENSG00000073060	NA	NA	rs7954697-C	rs7954697	0	7954697	intron_variant	0	NR	6e-11	10.2218		0.0194926	[0.014-0.025] unit increase	Affymetrix [321788] (imputed)	N
82	rs7296737	12	125335253	rs7954697	2021-08-24	34021172	Christakoudi S	2021-05-21	Sci Rep	www.ncbi.nlm.nih.gov/pubmed/34021172	GWAS of allometric body-shape indices in UK Biobank identifies loci suggesting associations with morphogenesis, organogenesis, adrenal cell renewal and cancer.	Waist-hip index	219,872 British ancestry women	NA	12q24.31	SCARB1	SCARB1			ENSG00000073060	NA	NA	rs7954697-C	rs7954697	0	7954697	intron_variant	0	NR	4e-08	7.39794		0.015675	[0.01-0.021] unit decrease	Affymetrix [319769] (imputed)	N
83	rs9591012	13	33042870	rs9591001	2022-07-01	35361970	Okbay A	2022-03-31	Nat Genet	www.ncbi.nlm.nih.gov/pubmed/35361970	Polygenic prediction of educational attainment within and between families from genome-wide association analyses in 3 million individuals.	Educational attainment	3,037,499 European ancestry individuals	NA	13q13.1		N4BP2L2			ENSG00000244754	NA	NA	rs9591001-A	rs9591001	0	9591001	intron_variant	0	0.365	2e-12	11.699		0.00767379	[0.0055-0.0098] unit increase	Illumina [10675380] (imputed)	N
83	rs9591012	13	33058333	rs9591012	2018-01-29	29212778	van der Harst P	2017-12-06	Circ Res	www.ncbi.nlm.nih.gov/pubmed/29212778	Identification of 64 Novel Genetic Loci Provides an Expanded View on the Genetic Architecture of Coronary Artery Disease.	Coronary artery disease	88,192 cases, 162,544 controls	34,541 cases, 261,984 controls	13q13.1	N4BP2L2	N4BP2L2			ENSG00000244754	NA	NA	rs9591012-A	rs9591012	0	9591012	intron_variant	0	0.3385	7e-11	10.1549		0.0441	[0.031-0.057] unit decrease	NR [8041861] (imputed)	N
83	rs9591012	13	33058333	rs9591012	2021-03-22	33532862	Hartiala JA	2021-02-03	Eur Heart J	www.ncbi.nlm.nih.gov/pubmed/33532862	Genome-wide analysis identifies novel susceptibility loci for myocardial infarction.	Myocardial infarction	14,825 European ancestry cases, 44,000 European and unknown ancestry cases, 2,680 cases, 380,970 European ancestry controls, 123,504 European and unknown ancestry controls, 73,242 controls	NA	13q13.1	N4BP2L2	N4BP2L2			ENSG00000244754	NA	NA	rs9591012-G	rs9591012	0	9591012	intron_variant	0	0.663083	4e-08	7.39794		1.04	[1.03-1.06]	NR [8126035] (imputed)	N
83	rs9591012	13	33071127	rs743760	2019-10-16	31562340	Akiyama M	2019-09-27	Nat Commun	www.ncbi.nlm.nih.gov/pubmed/31562340	Characterizing rare and low-frequency height-associated variants in the Japanese population.	Height	159,095 Japanese ancestry individuals	32,692 Japanese ancestry individuals	13q13.1	MINOS1P1	N4BP2L2			ENSG00000244754	NA	NA	rs743760-?	rs743760	0	743760	intron_variant	0	NR	5e-11	10.301		0.0263345	[0.018-0.034] unit increase	Illumina [27896057] (imputed)	N
83	rs9591012	13	33071127	rs743760	2021-12-14	34594039	Sakaue S	2021-09-30	Nat Genet	www.ncbi.nlm.nih.gov/pubmed/34594039	A cross-population atlas of genetic associations for 220 human phenotypes.	Height	165,056 East Asian ancestry individuals	NA	13q13.1		N4BP2L2			ENSG00000244754	NA	NA	rs743760-C	rs743760	0	743760	intron_variant	0	0.152231	7e-10	9.1549		0.0174823	[0.012-0.023] unit increase	Illumina [13479295] (imputed)	N
83	rs9591012	13	33074674	rs34916533	2021-12-14	34594039	Sakaue S	2021-09-30	Nat Genet	www.ncbi.nlm.nih.gov/pubmed/34594039	A cross-population atlas of genetic associations for 220 human phenotypes.	Body mass index	359,983 European ancestry individuals, 163,835 East Asian ancestry individuals	NA	13q13.1		N4BP2L2			ENSG00000244754	NA	NA	rs34916533-A	rs34916533	0	34916533	intron_variant	0	NR	4e-15	14.3979		0.0167	[0.013-0.021] unit decrease	Affymetrix, Illumina [20538802] (imputed)	N
83	rs9591012	13	33092929	rs35193668	2021-01-26	32376654	Richardson TG	2020-05-06	BMJ	www.ncbi.nlm.nih.gov/pubmed/32376654	Use of genetic variation to separate the effects of early and later life adiposity on disease risk: mendelian randomisation study.	Adult body size	453,169 European ancestry individuals		13q13.1	N4BP2L2	N4BP2L2			ENSG00000244754	NA	NA	rs35193668-C	rs35193668	0	35193668	intron_variant	0	0.63894	3e-13	12.5229		0.0104702	[0.0077-0.0133] unit increase	Affymetrix [12370749]	N
83	rs9591012	13	33101817	rs2239748	2019-05-21	30595370	Kichaev G	2018-12-27	Am J Hum Genet	www.ncbi.nlm.nih.gov/pubmed/30595370	Leveraging Polygenic Functional Enrichment to Improve GWAS Power.	Height	approximately 458,000 European ancestry individuals	NA	13q13.1		N4BP2L2			ENSG00000244754	NA	NA	rs2239748-?	rs2239748	0	2239748	intron_variant	0	NR	8e-28	27.0969		NA		NR [~ 8900000] (imputed)	N
83	rs9591012	13	33125206	rs7998440	2020-12-11	33020668	Koyama S	2020-10-05	Nat Genet	www.ncbi.nlm.nih.gov/pubmed/33020668	Population-specific and trans-ancestry genome-wide analyses identify distinct and shared genetic risk loci for coronary artery disease.	Coronary artery disease	25,892 Japanese ancestry cases, 95,342 European ancestry cases, 142,336 Japanese ancestry controls, 385,488 European ancestry controls	NA	13q13.1	N4BP2L2, PDS5B	N4BP2L2 - PDS5B	ENSG00000244754	ENSG00000083642		12184	35383	rs7998440-?	rs7998440	0	7998440	intergenic_variant	1	NR	3e-09	8.52288		0.0320351	[0.021-0.043] unit decrease	Illumina [4804024] (imputed)	N
83	rs9591012	13	33125206	rs7998440	2018-01-29	29212778	van der Harst P	2017-12-06	Circ Res	www.ncbi.nlm.nih.gov/pubmed/29212778	Identification of 64 Novel Genetic Loci Provides an Expanded View on the Genetic Architecture of Coronary Artery Disease.	Coronary artery disease	up to 122,733 cases, up to 424,528 controls	NA	13q13.1	intergenic	N4BP2L2 - PDS5B	ENSG00000244754	ENSG00000083642		12184	35383	rs7998440-A	rs7998440	0	7998440	intergenic_variant	1	0.3549	1e-10	10		0.0383	[0.027-0.05] unit decrease	Affymetrix [at least 7947838] (imputed)	N
83	rs9591012	13	33126074	rs7991314	2019-01-28	30598549	Morris JA	2018-12-31	Nat Genet	www.ncbi.nlm.nih.gov/pubmed/30598549	An atlas of genetic influences on osteoporosis in humans and mice.	Heel bone mineral density	426,824 British ancestry individuals	NA	13q13.1	N4BP2L2	N4BP2L2 - PDS5B	ENSG00000244754	ENSG00000083642		13052	34515	rs7991314-T	rs7991314	0	7991314	intergenic_variant	1	0.635142	2e-12	11.699		0.0135445	[0.0098-0.0173] unit increase	NR [13737936] (imputed)	N
83	rs9591012	13	33131342	rs10083285	2020-09-18	32888494	Vuckovic D	2020-09-01	Cell	www.ncbi.nlm.nih.gov/pubmed/32888494	The Polygenic and Monogenic Basis of Blood Traits and Diseases.	Mean corpuscular hemoglobin	408,112 British individuals	NA	13q13.1		N4BP2L2 - PDS5B	ENSG00000244754	ENSG00000083642		18320	29247	rs10083285-G	rs10083285	0	10083285	intergenic_variant	1	0.375091	1e-12	12		0.0161805	[0.012-0.021] unit decrease	Affymetrix [93095623] (imputed)	N
83	rs9591012	13	33135424	rs7335710	2020-09-21	32888493	Chen MH	2020-09-01	Cell	www.ncbi.nlm.nih.gov/pubmed/32888493	Trans-ethnic and Ancestry-Specific Blood-Cell Genetics in 746,667 Individuals from 5 Global Populations.	Mean corpuscular hemoglobin	486,823 European ancestry individuals	NA	13q13.1	NR	N4BP2L2 - PDS5B	ENSG00000244754	ENSG00000083642		22402	25165	rs7335710-T	rs7335710	0	7335710	intergenic_variant	1	0.371257	7e-14	13.1549		0.014918	[0.011-0.019] SD unit decrease	Affymetrix, Illumina [50266654] (imputed)	N
83	rs9591012	13	33135424	rs7335710	2020-09-18	32888494	Vuckovic D	2020-09-01	Cell	www.ncbi.nlm.nih.gov/pubmed/32888494	The Polygenic and Monogenic Basis of Blood Traits and Diseases.	Mean corpuscular volume	408,112 British individuals	NA	13q13.1		N4BP2L2 - PDS5B	ENSG00000244754	ENSG00000083642		22402	25165	rs7335710-T	rs7335710	0	7335710	intergenic_variant	1	0.37072	2e-14	13.699		0.0171685	[0.013-0.021] unit decrease	Affymetrix [93095623] (imputed)	N
83	rs9591012	13	33135424	rs7335710	2019-02-08	30595370	Kichaev G	2018-12-27	Am J Hum Genet	www.ncbi.nlm.nih.gov/pubmed/30595370	Leveraging Polygenic Functional Enrichment to Improve GWAS Power.	Mean corpuscular hemoglobin	approximately 443,000 European ancestry individuals	NA	13q13.1		N4BP2L2 - PDS5B	ENSG00000244754	ENSG00000083642		22402	25165	rs7335710-?	rs7335710	0	7335710	intergenic_variant	1	NR	1e-10	10		NA		NR [~ 8900000] (imputed)	N
83	rs9591012	13	33143248	rs12323184	2020-04-17	31669095	Zhu Z	2019-10-24	J Allergy Clin Immunol	www.ncbi.nlm.nih.gov/pubmed/31669095	Shared Genetic and Experimental Links between Obesity-Related Traits and Asthma Subtypes in UK Biobank.	Body mass index	457,822 European ancestry individuals	NA	13q13.1	NR	N4BP2L2 - PDS5B	ENSG00000244754	ENSG00000083642		30226	17341	rs12323184-?	rs12323184	0	12323184	intergenic_variant	1	NR	6e-17	16.2218		NA		Affymetrix [~ 8270000] (imputed)	N
83	rs9591012	13	33145995	rs7999125	2020-09-21	32888493	Chen MH	2020-09-01	Cell	www.ncbi.nlm.nih.gov/pubmed/32888493	Trans-ethnic and Ancestry-Specific Blood-Cell Genetics in 746,667 Individuals from 5 Global Populations.	Platelet count	542,827 European ancestry individuals	NA	13q13.1	NR	N4BP2L2 - PDS5B	ENSG00000244754	ENSG00000083642		32973	14594	rs7999125-A	rs7999125	0	7999125	intergenic_variant	1	0.37209	1e-36	36		0.024032	[0.02-0.028] SD unit increase	Affymetrix, Illumina [50241410] (imputed)	N
83	rs9591012	13	33145995	rs7999125	2020-09-21	32888493	Chen MH	2020-09-01	Cell	www.ncbi.nlm.nih.gov/pubmed/32888493	Trans-ethnic and Ancestry-Specific Blood-Cell Genetics in 746,667 Individuals from 5 Global Populations.	Platelet count	721,201 African American or Afro-Caribbean, African ancestry, European ancestry, East Asian ancestry, Hispanic or Latin American and South Asian ancestry individuals	NA	13q13.1	NR	N4BP2L2 - PDS5B	ENSG00000244754	ENSG00000083642		32973	14594	rs7999125-A	rs7999125	0	7999125	intergenic_variant	1	0.323685	2e-36	35.699		NA		Affymetrix, Illumina [24588908] (imputed)	N
83	rs9591012	13	33146212	rs12429688	2021-12-14	34594039	Sakaue S	2021-09-30	Nat Genet	www.ncbi.nlm.nih.gov/pubmed/34594039	A cross-population atlas of genetic associations for 220 human phenotypes.	Alanine aminotransferase levels	344,136 European ancestry individuals, 150,545 East Asian ancestry individuals	NA	13q13.1		N4BP2L2 - PDS5B	ENSG00000244754	ENSG00000083642		33190	14377	rs12429688-T	rs12429688	0	12429688	intergenic_variant	1	NR	5e-10	9.30103		0.0129	[0.0088-0.017] unit decrease	Affymetrix, Illumina [20538387] (imputed)	N
83	rs9591012	13	33147052	rs718444	2013-09-12	23563607	Berndt SI	2013-04-07	Nat Genet	www.ncbi.nlm.nih.gov/pubmed/23563607	Genome-wide meta-analysis identifies 11 new loci for anthropometric traits and provides insights into genetic architecture.	Height	8,097 European ancestry tall individuals, 8,099 European ancestry short individuals	4,872 European ancestry tall individuals, 4,831 European ancestry short individuals	13q13.1	APRIN	N4BP2L2 - PDS5B	ENSG00000244754	ENSG00000083642		34030	13537	rs718444-T	rs718444	0	718444	intergenic_variant	1	0.37	2e-10	9.69897		1.14	[NR]	Affymetrix, Illumina [~ 2800000] (imputed)	N
83	rs9591012	13	33147548	rs7332115	2012-10-24	20881960	Lango Allen H	2010-09-29	Nature	www.ncbi.nlm.nih.gov/pubmed/20881960	Hundreds of variants clustered in genomic loci and biological pathways affect human height.	Height	133,653 European ancestry individuals	50,074 European ancestry individuals	13q13.1	PDS5B/BRCA2	N4BP2L2 - PDS5B	ENSG00000244754	ENSG00000083642		34526	13041	rs7332115-T	rs7332115	0	7332115	intergenic_variant	1	0.62	6e-10	9.22185		0.023	[NR] unit decrease	Affymetrix, Illumina [2834208] (imputed)	N
83	rs9591012	13	33147548	rs7332115	2021-06-09	33972514	Pazoki R	2021-05-10	Nat Commun	www.ncbi.nlm.nih.gov/pubmed/33972514	Genetic analysis in European ancestry individuals identifies 517 loci associated with liver enzymes.	Liver enzyme levels (alanine transaminase)	437,267 European ancestry individuals	315,572 European ancestry individuals	13q13.1	PDS5B	N4BP2L2 - PDS5B	ENSG00000244754	ENSG00000083642		34526	13041	rs7332115-T	rs7332115	0	7332115	intergenic_variant	1	0.629333	5e-14	13.301		0.00301901	[0.0022-0.0038] unit increase	Affymetrix [13995440] (imputed)	N
83	rs9591012	13	33152316	rs9591136	2021-12-14	34594039	Sakaue S	2021-09-30	Nat Genet	www.ncbi.nlm.nih.gov/pubmed/34594039	A cross-population atlas of genetic associations for 220 human phenotypes.	Platelet count	350,474 European ancestry individuals, 148,623 East Asian ancestry individuals	NA	13q13.1		N4BP2L2 - PDS5B	ENSG00000244754	ENSG00000083642		39294	8273	rs9591136-A	rs9591136	0	9591136	intergenic_variant	1	NR	1e-24	24		0.0217	[0.018-0.026] unit increase	Affymetrix, Illumina [20538505] (imputed)	N
83	rs9591012	13	33152482	rs9591137	2020-09-18	32888494	Vuckovic D	2020-09-01	Cell	www.ncbi.nlm.nih.gov/pubmed/32888494	The Polygenic and Monogenic Basis of Blood Traits and Diseases.	Platelet distribution width	408,112 British individuals	NA	13q13.1		N4BP2L2 - PDS5B	ENSG00000244754	ENSG00000083642		39460	8107	rs9591137-C	rs9591137	0	9591137	intergenic_variant	1	0.382808	6e-15	14.2218		0.018125	[0.014-0.023] unit decrease	Affymetrix [93095623] (imputed)	N
83	rs9591012	13	33152482	rs9591137	2020-09-18	32888494	Vuckovic D	2020-09-01	Cell	www.ncbi.nlm.nih.gov/pubmed/32888494	The Polygenic and Monogenic Basis of Blood Traits and Diseases.	Platelet count	408,112 British individuals	NA	13q13.1		N4BP2L2 - PDS5B	ENSG00000244754	ENSG00000083642		39460	8107	rs9591137-C	rs9591137	0	9591137	intergenic_variant	1	0.38282	4e-28	27.3979		0.0255919	[0.021-0.03] unit increase	Affymetrix [93095623] (imputed)	N
83	rs9591012	13	33152482	rs9591137	2021-12-13	34469753	Kachuri L	2021-08-26	Am J Hum Genet	www.ncbi.nlm.nih.gov/pubmed/34469753	Genetic determinants of blood-cell traits influence susceptibility to childhood acute lymphoblastic leukemia.	Platelet count	235,256 European ancestry individuals	100,764 European ancestry individuals	13q13.1		N4BP2L2 - PDS5B	ENSG00000244754	ENSG00000083642		39460	8107	rs9591137-T	rs9591137	0	9591137	intergenic_variant	1	0.617	3e-13	12.5229		NA		Affymetrix [10369434] (imputed)	N
83	rs9591012	13	33152721	rs9595847	2020-09-18	32888494	Vuckovic D	2020-09-01	Cell	www.ncbi.nlm.nih.gov/pubmed/32888494	The Polygenic and Monogenic Basis of Blood Traits and Diseases.	Mean platelet volume	408,112 British individuals	NA	13q13.1		N4BP2L2 - PDS5B	ENSG00000244754	ENSG00000083642		39699	7868	rs9595847-T	rs9595847	0	9595847	intergenic_variant	1	0.381909	6e-37	36.2218		0.0295497	[0.025-0.034] unit decrease	Affymetrix [93095623] (imputed)	N
83	rs9591012	13	33154276	rs11616287	2022-10-24	36050321	Young WJ	2022-09-01	Nat Commun	www.ncbi.nlm.nih.gov/pubmed/36050321	Genetic analyses of the electrocardiographic QT interval and its components identify additional loci and pathways.	QRS duration	212,199 European ancestry individuals	NA	13q13.1		N4BP2L2 - PDS5B	ENSG00000244754	ENSG00000083642		41254	6313	rs11616287-T	rs11616287	0	11616287	intergenic_variant	1	0.6151	3e-09	8.52288		0.0193	[0.013-0.026] unit increase	Affymetrix, Illumina [NR] (imputed)	N
83	rs9591012	13	33159438	rs9591143	2020-09-21	32888493	Chen MH	2020-09-01	Cell	www.ncbi.nlm.nih.gov/pubmed/32888493	Trans-ethnic and Ancestry-Specific Blood-Cell Genetics in 746,667 Individuals from 5 Global Populations.	Mean platelet volume	484,042 African American or Afro-Caribbean, African ancestry, European ancestry, East Asian ancestry, Hispanic or Latin American and South Asian ancestry individuals	NA	13q13.1	NR	N4BP2L2 - PDS5B	ENSG00000244754	ENSG00000083642		46416	1151	rs9591143-C	rs9591143	0	9591143	regulatory_region_variant	1	0.634617	7e-50	49.1549		NA		Affymetrix, Illumina [17210439] (imputed)	N
83	rs9591012	13	33159438	rs9591143	2020-09-21	32888493	Chen MH	2020-09-01	Cell	www.ncbi.nlm.nih.gov/pubmed/32888493	Trans-ethnic and Ancestry-Specific Blood-Cell Genetics in 746,667 Individuals from 5 Global Populations.	Mean platelet volume	460,935 European ancestry individuals	NA	13q13.1	NR	N4BP2L2 - PDS5B	ENSG00000244754	ENSG00000083642		46416	1151	rs9591143-C	rs9591143	0	9591143	regulatory_region_variant	1	0.629458	1e-50	50		0.029817	[0.026-0.034] SD unit increase	Affymetrix, Illumina [49660172] (imputed)	N
83	rs9591012	13	33160705	rs7994229	2020-09-21	32888493	Chen MH	2020-09-01	Cell	www.ncbi.nlm.nih.gov/pubmed/32888493	Trans-ethnic and Ancestry-Specific Blood-Cell Genetics in 746,667 Individuals from 5 Global Populations.	Mean corpuscular volume	696,882 African American or Afro-Caribbean, African ancestry, European ancestry, East Asian ancestry, Hispanic or Latin American and South Asian ancestry individuals	NA	13q13.1	NR	PDS5B			ENSG00000083642	NA	NA	rs7994229-A	rs7994229	0	7994229	5_prime_UTR_variant	0	0.338077	2e-14	13.699		NA		Affymetrix, Illumina [24246363] (imputed)	N
83	rs9591012	13	33168050	rs9595885	2019-02-08	30595370	Kichaev G	2018-12-27	Am J Hum Genet	www.ncbi.nlm.nih.gov/pubmed/30595370	Leveraging Polygenic Functional Enrichment to Improve GWAS Power.	Heel bone mineral density	approximately 446,000 European ancestry individuals	NA	13q13.1		PDS5B			ENSG00000083642	NA	NA	rs9595885-?	rs9595885	0	9595885	intron_variant	0	NR	2e-09	8.69897		NA		NR [~ 8900000] (imputed)	N
83	rs9591012	13	33174225	rs1324414	2021-12-14	34594039	Sakaue S	2021-09-30	Nat Genet	www.ncbi.nlm.nih.gov/pubmed/34594039	A cross-population atlas of genetic associations for 220 human phenotypes.	Height	360,388 European ancestry individuals, 165,056 East Asian ancestry individuals	NA	13q13.1		PDS5B			ENSG00000083642	NA	NA	rs1324414-A	rs1324414	0	1324414	intron_variant	0	NR	1e-23	23		0.0146	[0.012-0.017] unit increase	Affymetrix, Illumina [20538915] (imputed)	N
83	rs9591012	13	33175297	rs731414	2022-10-24	36050321	Young WJ	2022-09-01	Nat Commun	www.ncbi.nlm.nih.gov/pubmed/36050321	Genetic analyses of the electrocardiographic QT interval and its components identify additional loci and pathways.	QRS duration	252,730 European ancestry, African ancestry, Hispanic or Latin American, South East Asian ancestry, South Asian ancestry individuals	NA	13q13.1		PDS5B			ENSG00000083642	NA	NA	rs731414-T	rs731414	0	731414	intron_variant	0	0.6248	2e-09	8.69897		0.0184	[0.012-0.024] unit increase	Affymetrix, Illumina [NR] (imputed)	N
83	rs9591012	13	33175793	rs9595893	2019-11-04	30239722	Pulit SL	2018-09-14	Hum Mol Genet	www.ncbi.nlm.nih.gov/pubmed/30239722	Meta-analysis of genome-wide association studies for body fat distribution in 694,649 individuals of European ancestry.	Body mass index	374,756 European ancestry male individuals	NA	13q13.1	NA	PDS5B			ENSG00000083642	NA	NA	rs9595893-T	rs9595893	0	9595893	intron_variant	0	0.3597	4e-20	19.3979		0.0162	[0.013-0.02] unit decrease	NR [~ 27400000] (imputed)	N
83	rs9591012	13	33184288	rs9595908	2019-11-05	30239722	Pulit SL	2018-09-14	Hum Mol Genet	www.ncbi.nlm.nih.gov/pubmed/30239722	Meta-analysis of genome-wide association studies for body fat distribution in 694,649 individuals of European ancestry.	Body mass index	434,794 European ancestry female individuals	NA	13q13.1	NA	PDS5B			ENSG00000083642	NA	NA	rs9595908-T	rs9595908	0	9595908	intron_variant	0	0.6427	4e-20	19.3979		0.0154	[0.012-0.019] unit increase	NR [~ 27400000] (imputed)	N
83	rs9591012	13	33184288	rs9595908	2019-11-05	30239722	Pulit SL	2018-09-14	Hum Mol Genet	www.ncbi.nlm.nih.gov/pubmed/30239722	Meta-analysis of genome-wide association studies for body fat distribution in 694,649 individuals of European ancestry.	Body mass index	806,834 European ancestry individuals	NA	13q13.1	NA	PDS5B			ENSG00000083642	NA	NA	rs9595908-T	rs9595908	0	9595908	intron_variant	0	0.6427	4e-20	19.3979		0.0154	[0.012-0.019] unit increase	NR [~ 27400000] (imputed)	N
83	rs9591012	13	33184288	rs9595908	2016-01-27	25673413	Locke AE	2015-02-12	Nature	www.ncbi.nlm.nih.gov/pubmed/25673413	Genetic studies of body mass index yield new insights for obesity biology.	Body mass index	up to 104,666 European ancestry male individuals, up to 132,115 European ancestry female individuals, 370 African American male individuals, 517 African American female individuals, 512 Hispanic male individuals, 764 Hispanic female individuals	up to 48,274 European ancestry male individuals, up to 39,864 European ancestry female individuals, 2,441 African American or Afro-Caribbean male individuals, 6,314 African American or Afro-Caribbean female individuals, 919 Filipino male individuals, 828 Filipino female individuals, 205 Seychellois male individuals, 287 Seychellois female individuals, 2,964 South Asian ancestry male individuals, 658 South Asian ancestry female individuals	13q13.1	PDS5B	PDS5B			ENSG00000083642	NA	NA	rs9595908-T	rs9595908	0	9595908	intron_variant	0	0.616	6e-06	5.22185	(EA)	0.014	[0.008-0.0202] kg/m2 increase	Affymetrix, Illumina [2550021]	N
83	rs9591012	13	33184288	rs9595908	2016-01-27	25673413	Locke AE	2015-02-12	Nature	www.ncbi.nlm.nih.gov/pubmed/25673413	Genetic studies of body mass index yield new insights for obesity biology.	Body mass index	up to 104,666 European ancestry male individuals, up to 132,115 European ancestry female individuals, 370 African American male individuals, 517 African American female individuals, 512 Hispanic male individuals, 764 Hispanic female individuals	up to 48,274 European ancestry male individuals, up to 39,864 European ancestry female individuals, 2,441 African American or Afro-Caribbean male individuals, 6,314 African American or Afro-Caribbean female individuals, 919 Filipino male individuals, 828 Filipino female individuals, 205 Seychellois male individuals, 287 Seychellois female individuals, 2,964 South Asian ancestry male individuals, 658 South Asian ancestry female individuals	13q13.1	PDS5B	PDS5B			ENSG00000083642	NA	NA	rs9595908-T	rs9595908	0	9595908	intron_variant	0	0.622	6e-06	5.22185		0.014	[0.0077-0.0195] kg/m2 increase	Affymetrix, Illumina [2550021]	N
83	rs9591012	13	33184288	rs9595908	2018-09-28	30108127	Hoffmann TJ	2018-08-14	Genetics	www.ncbi.nlm.nih.gov/pubmed/30108127	A Large Multi-ethnic Genome-Wide Association Study of Adult Body Mass Index Identifies Novel Loci.	Body mass index	315,347 European ancestry individuals, 8,322 Hispanic/Latino individuals, 7,290 East Asian ancestry individuals, 3,069 African American individuals, 459 South Asian ancestry individuals	431,743 European ancestry individuals, 9,275 South Asian ancestry individuals, 8,261 African British individuals, 1,822 East Asian ancestry individuals, 7,620 individuals	13q13.1	NR	PDS5B			ENSG00000083642	NA	NA	rs9595908-T	rs9595908	0	9595908	intron_variant	0	NR	5e-23	22.301		0.016	[NR] unit decrease	Affymetrix [at least 28613428] (imputed)	N
83	rs9591012	13	33185153	rs9591165	2020-09-21	32888493	Chen MH	2020-09-01	Cell	www.ncbi.nlm.nih.gov/pubmed/32888493	Trans-ethnic and Ancestry-Specific Blood-Cell Genetics in 746,667 Individuals from 5 Global Populations.	Mean corpuscular hemoglobin	630,125 African American or Afro-Caribbean, African ancestry, European ancestry, East Asian ancestry, Hispanic or Latin American and South Asian ancestry individuals	NA	13q13.1	NR	PDS5B			ENSG00000083642	NA	NA	rs9591165-A	rs9591165	0	9591165	intron_variant	0	0.334371	6e-14	13.2218		NA		Affymetrix, Illumina [20825802] (imputed)	N
83	rs9591012	13	33190870	rs55880225	2022-03-07	34910505	van der Meer D	2021-12-15	Sci Adv	www.ncbi.nlm.nih.gov/pubmed/34910505	The genetic architecture of human cortical folding.	Vertex-wise cortical thickness	33,748 European ancestry individuals	NA	13q13.1		PDS5B			ENSG00000083642	NA	NA	rs55880225-C	rs55880225	0	55880225	intron_variant	0	0.46	4e-09	8.39794		5.87	z score increase	Affymetrix [9061022] (imputed)	N
83	rs9591012	13	33198709	rs11840502	2018-01-29	29212778	van der Harst P	2017-12-06	Circ Res	www.ncbi.nlm.nih.gov/pubmed/29212778	Identification of 64 Novel Genetic Loci Provides an Expanded View on the Genetic Architecture of Coronary Artery Disease.	Coronary artery disease	34,541 cases, 261,984 controls	88,192 cases, 162,544 controls	13q13.1	PDS5B	PDS5B			ENSG00000083642	NA	NA	rs11840502-A	rs11840502	0	11840502	intron_variant	0	0.366	1e-09	9		0.04	[0.026-0.054] unit decrease	Affymetrix [7947838] (imputed)	N
83	rs9591012	13	33237463	rs4942792	2019-01-31	29274321	Chung J	2017-12-20	Alzheimers Dement	www.ncbi.nlm.nih.gov/pubmed/29274321	Genome-wide association study of Alzheimer's disease endophenotypes at prediagnosis stages.	Logical memory (delayed recall)	305 European ancestry cognitively normal individuals, 581 European ancestry mild cognitive impairment cases, 190 European ancestry Alzheimer's disease dementia cases	NA	13q13.1	PDS5B, N4BP2L2, TOMM22P3	PDS5B			ENSG00000083642	NA	NA	rs4942792-G	rs4942792	0	4942792	intron_variant	0	0.41	1e-06	6		0.22	[0.14-0.3] unit decrease	Illumina [8066948] (imputed)	N
83	rs9591012	13	33348568	rs7327412	2021-12-14	34594039	Sakaue S	2021-09-30	Nat Genet	www.ncbi.nlm.nih.gov/pubmed/34594039	A cross-population atlas of genetic associations for 220 human phenotypes.	Mean corpuscular hemoglobin	350,472 European ancestry individuals, 128,028 East Asian ancestry individuals	NA	13q13.1		PDS5B			ENSG00000083642	NA	NA	rs7327412-A	rs7327412	0	7327412	intron_variant	0	NR	6e-11	10.2218		0.0141	[0.01-0.0182] unit decrease	Affymetrix, Illumina [20535878] (imputed)	N
84	rs11617955	13	110818102	rs11617955	2016-09-12	26343387	Nikpay M	2015-09-07	Nat Genet	www.ncbi.nlm.nih.gov/pubmed/26343387	A comprehensive 1,000 Genomes-based genome-wide association meta-analysis of coronary artery disease.	Myocardial infarction	27,509 European ancestry cases, 130 African American cases, 278 Hispanic American cases, 10,257 South Asian ancestry cases, 288 Lebanese ancestry cases, 1,687 East Asian ancestry cases, 99,121 European ancestry controls, 2,778 African American controls, 3,337 Hispanic American controls, 12,899 South Asian ancestry controls, 466 Lebanese ancestry controls, 7,709 East Asian ancestry controls	NA	13q34	COL4A1/A2	COL4A1			ENSG00000187498	NA	NA	rs11617955-T	rs11617955	0	11617955	intron_variant	0	0.9	3e-06	5.52288		1.09	[1.05-1.12]	Affymetrix, Illumina [8600000] (imputed)	N
84	rs11617955	13	110818102	rs11617955	2018-01-29	29212778	van der Harst P	2017-12-06	Circ Res	www.ncbi.nlm.nih.gov/pubmed/29212778	Identification of 64 Novel Genetic Loci Provides an Expanded View on the Genetic Architecture of Coronary Artery Disease.	Coronary artery disease	34,541 cases, 261,984 controls	88,192 cases, 162,544 controls	13q34	COL4A1	COL4A1			ENSG00000187498	NA	NA	rs11617955-A	rs11617955	0	11617955	intron_variant	0	0.118	4e-17	16.3979		0.081	[0.061-0.101] unit decrease	Affymetrix [7947838] (imputed)	N
84	rs11617955	13	110818102	rs11617955	2017-09-28	28714975	Nelson CP	2017-07-17	Nat Genet	www.ncbi.nlm.nih.gov/pubmed/28714975	Association analyses based on false discovery rate implicate new loci for coronary artery disease.	Coronary artery disease (myocardial infarction, percutaneous transluminal coronary angioplasty, coronary artery bypass grafting, angina or chromic ischemic heart disease)	18,467 European and unknown ancestry cases, 45,264 European and unknown ancestry controls	57,347 European and unknown ancestry cases, 219,521 European and unknown ancestry controls	13q34	COL4A1, COL4A2	COL4A1			ENSG00000187498	NA	NA	rs11617955-T	rs11617955	0	11617955	intron_variant	0	0.891	4e-10	9.39794		1.09	[1.06-1.12]	Affymetrix [9149595] (imputed)	N
84	rs11617955	13	110818102	rs11617955	2021-03-22	33532862	Hartiala JA	2021-02-03	Eur Heart J	www.ncbi.nlm.nih.gov/pubmed/33532862	Genome-wide analysis identifies novel susceptibility loci for myocardial infarction.	Myocardial infarction	14,825 European ancestry cases, 2,680 cases, 380,970 European ancestry controls, 73,242 controls	NA	13q34	COL4A1	COL4A1			ENSG00000187498	NA	NA	rs11617955-T	rs11617955	0	11617955	intron_variant	0	0.888935	2e-09	8.69897		1.11	[1.07-1.15]	NR [10903881] (imputed)	N
84	rs11617955	13	110818102	rs11617955	2021-03-22	33532862	Hartiala JA	2021-02-03	Eur Heart J	www.ncbi.nlm.nih.gov/pubmed/33532862	Genome-wide analysis identifies novel susceptibility loci for myocardial infarction.	Myocardial infarction	14,825 European ancestry cases, 44,000 European and unknown ancestry cases, 2,680 cases, 380,970 European ancestry controls, 123,504 European and unknown ancestry controls, 73,242 controls	NA	13q34	COL4A1	COL4A1			ENSG00000187498	NA	NA	rs11617955-T	rs11617955	0	11617955	intron_variant	0	0.892605	4e-14	13.3979		1.1	[1.07-1.13]	NR [8126035] (imputed)	N
84	rs11617955	13	110818102	rs11617955	2022-07-20	35285134	Temprano-Sagrera G	2022-03-14	J Thromb Haemost	www.ncbi.nlm.nih.gov/pubmed/35285134	Multi-phenotype analyses of hemostatic traits with cardiovascular events reveal novel genetic associations.	Coronary artery disease or plasminogen activator inhibitor 1 levels (pleiotropy)	172,122 European, South Asian or East Asian CAD cases, 566,864 European, South Asian or East Asian CAD controls, 19,599 European ancestry individuals with measurements	NA	13q34		COL4A1			ENSG00000187498	NA	NA	rs11617955-?	rs11617955	0	11617955	intron_variant	0	NR	3e-14	13.5229		NA		NR [NR]	N
84	rs11617955	13	110818102	rs11617955	2022-07-20	35285134	Temprano-Sagrera G	2022-03-14	J Thromb Haemost	www.ncbi.nlm.nih.gov/pubmed/35285134	Multi-phenotype analyses of hemostatic traits with cardiovascular events reveal novel genetic associations.	Coronary artery disease or factor VII levels (pleiotropy)	172,122 European, South Asian or East Asian CAD cases, 566,864 European, South Asian or East Asian CAD controls, 27,495 European or African American individuals with measurements	NA	13q34		COL4A1			ENSG00000187498	NA	NA	rs11617955-?	rs11617955	0	11617955	intron_variant	0	NR	3e-14	13.5229		NA		NR [NR]	N
84	rs11617955	13	110818102	rs11617955	2022-07-20	35285134	Temprano-Sagrera G	2022-03-14	J Thromb Haemost	www.ncbi.nlm.nih.gov/pubmed/35285134	Multi-phenotype analyses of hemostatic traits with cardiovascular events reveal novel genetic associations.	Coronary artery disease or tissue plasminogen activator levels (pleiotropy)	172,122 European, South Asian or East Asian CAD cases, 566,864 European, South Asian or East Asian CAD controls, 26,929 European ancestry individuals with measurements	NA	13q34		COL4A1			ENSG00000187498	NA	NA	rs11617955-?	rs11617955	0	11617955	intron_variant	0	NR	3e-14	13.5229		NA		NR [NR]	N
84	rs11617955	13	110818102	rs11617955	2022-07-20	35285134	Temprano-Sagrera G	2022-03-14	J Thromb Haemost	www.ncbi.nlm.nih.gov/pubmed/35285134	Multi-phenotype analyses of hemostatic traits with cardiovascular events reveal novel genetic associations.	Coronary artery disease or von Willebrand factor levels (pleiotropy)	172,122 European, South Asian or East Asian CAD cases, 566,864 European, South Asian or East Asian CAD controls, 46,354 European, African American or Hispanic individuals with measurements	NA	13q34		COL4A1			ENSG00000187498	NA	NA	rs11617955-?	rs11617955	0	11617955	intron_variant	0	NR	3e-14	13.5229		NA		NR [NR]	N
84	rs11617955	13	110818102	rs11617955	2022-07-20	35285134	Temprano-Sagrera G	2022-03-14	J Thromb Haemost	www.ncbi.nlm.nih.gov/pubmed/35285134	Multi-phenotype analyses of hemostatic traits with cardiovascular events reveal novel genetic associations.	Coronary artery disease or fibrinogen levels (pleiotropy)	172,122 European, South Asian or East Asian CAD cases, 566,864 European, South Asian or East Asian CAD controls, 120,246 European ancestry individuals with measurements	NA	13q34		COL4A1			ENSG00000187498	NA	NA	rs11617955-?	rs11617955	0	11617955	intron_variant	0	NR	2e-14	13.699		NA		NR [NR]	N
84	rs11617955	13	110818102	rs11617955	2022-07-20	35285134	Temprano-Sagrera G	2022-03-14	J Thromb Haemost	www.ncbi.nlm.nih.gov/pubmed/35285134	Multi-phenotype analyses of hemostatic traits with cardiovascular events reveal novel genetic associations.	Coronary artery disease or factor VIII levels (pleiotropy)	172,122 European, South Asian or East Asian CAD cases, 566,864 European, South Asian or East Asian CAD controls, 32,610 European, African American, East Asian, South Asian or Hispanic individuals with measurements	NA	13q34		COL4A1			ENSG00000187498	NA	NA	rs11617955-?	rs11617955	0	11617955	intron_variant	0	NR	3e-14	13.5229		NA		NR [NR]	N
84	rs11617955	13	110818102	rs11617955	2022-07-20	35285134	Temprano-Sagrera G	2022-03-14	J Thromb Haemost	www.ncbi.nlm.nih.gov/pubmed/35285134	Multi-phenotype analyses of hemostatic traits with cardiovascular events reveal novel genetic associations.	Coronary artery disease or factor XI levels (pleiotropy)	172,122 European, South Asian or East Asian CAD cases, 566,864 European, South Asian or East Asian CAD controls, 16,169 European ancestry individuals with measurements	NA	13q34		COL4A1			ENSG00000187498	NA	NA	rs11617955-?	rs11617955	0	11617955	intron_variant	0	NR	3e-14	13.5229		NA		NR [NR]	N
84	rs9521632	13	110828891	rs1975514	2019-08-21	31285632	Klarin D	2019-07-08	Nat Med	www.ncbi.nlm.nih.gov/pubmed/31285632	Genome-wide association study of peripheral artery disease in the Million Veteran Program.	Peripheral artery disease	24,009 European ancestry cases, 150,983 European ancestry controls, 5,373 African ancestry cases, 42,485 African ancestry controls, 1,925 Hispanic cases, 18,285 Hispanic controls	5,117 European ancestry cases, 389,291 European ancestry controls	13q34	COL4A1	COL4A1			ENSG00000187498	NA	NA	rs1975514-C	rs1975514	0	1975514	intron_variant	0	0.3534	8e-10	9.09691		1.05	[1.04-1.07]	Affymetrix [at least 20323458] (imputed)	N
84	rs9521632	13	110828891	rs1975514	2021-12-07	34601942	van Zuydam NR	2021-10-04	Circ Genom Precis Med	www.ncbi.nlm.nih.gov/pubmed/34601942	Genome-Wide Association Study of Peripheral Artery Disease.	Peripheral artery disease	12,086 European ancestry cases, 449,548 European ancestry controls	31,307 cases, 211,753 controls, 3,164 East Asian ancestry cases, 20,134 East Asian ancestry controls	13q34		COL4A1			ENSG00000187498	NA	NA	rs1975514-C	rs1975514	0	1975514	intron_variant	0	0.36	2e-23	22.699		1.05	[1.04-1.06]	Affymetrix, Illumina [NR] (imputed)	N
84	rs9521632	13	110832918	rs9521632	2022-08-19	35915156	Tcheandjieu C	2022-08-01	Nat Med	www.ncbi.nlm.nih.gov/pubmed/35915156	Large-scale genome-wide association study of coronary artery disease in genetically diverse populations.	Coronary artery disease	27,021 African American cases, 102,305 African American controls	NA	13q34		COL4A1			ENSG00000187498	NA	NA	rs9521632-?	rs9521632	0	9521632	intron_variant	0	NR	1e-07	7		0.0601	[0.038-0.082] unit decrease	Affymetrix [NR] (imputed)	N
84	rs9521632	13	110833899	rs9521634	2018-07-11	29531354	Malik R	2018-03-12	Nat Genet	www.ncbi.nlm.nih.gov/pubmed/29531354	Multiancestry genome-wide association study of 520,000 subjects identifies 32 loci associated with stroke and stroke subtypes.	Stroke	40,585 European ancestry cases, 406,111 European ancestry controls, 17,369 East Asian ancestry cases, 28,195 East Asian ancestry controls, 2,437 South Asian ancestry cases, 6,707 South Asian ancestry controls, 5,541 African American cases, 15,154 African American controls, 365 Asian ancestry cases, 333 Asian ancestry controls, 865 Latin American cases, 692 Latin American controls	NA	13q34	COL4A1	COL4A1			ENSG00000187498	NA	NA	rs9521634-C	rs9521634	0	9521634	intron_variant	0	0.34	1e-07	7		1.04	[1.03-1.06]	NR [~ 8000000] (imputed)	N
84	rs9521632	13	110833899	rs9521634	2019-03-02	30383316	Malik R	2018-11-01	Ann Neurol	www.ncbi.nlm.nih.gov/pubmed/30383316	Genome-Wide Meta-analysis identifies three novel loci associated with stroke.	Stroke	45,570 European ancestry cases, 26,577 cases, 775,530 European ancestry controls, 48,339 controls	NA	13q34	COL4A1	COL4A1			ENSG00000187498	NA	NA	rs9521634-C	rs9521634	0	9521634	intron_variant	0	0.36	4e-08	7.39794		1.04	[1.03-1.06]	NR [NR]	N
84	rs9521632	13	110842102	rs3783107	2019-04-25	30920136	Stapleton CP	2019-02-27	Am J Transplant	www.ncbi.nlm.nih.gov/pubmed/30920136	The impact of donor and recipient common clinical and genetic variation on estimated glomerular filtration rate in a European renal transplant population.	Estimated glomerular filtration rate after 1 year in renal transplantation (donor effect)	Up to 4,475 European ancestry individuals	NA	13q34	COL4A1	COL4A1			ENSG00000187498	NA	NA	rs3783107-A	rs3783107	0	3783107	intron_variant	0	NR	8e-07	6.09691		NA		Illumina [up to 3791089] (imputed)	N
84	rs4773141	13	110954353	rs4773141	2018-01-29	29212778	van der Harst P	2017-12-06	Circ Res	www.ncbi.nlm.nih.gov/pubmed/29212778	Identification of 64 Novel Genetic Loci Provides an Expanded View on the Genetic Architecture of Coronary Artery Disease.	Coronary artery disease	34,541 cases, 261,984 controls	88,192 cases, 162,544 controls	13q34	COL4A1, COL4A2	COL4A1			ENSG00000187498	NA	NA	rs4773141-C	rs4773141	0	4773141	intron_variant	0	0.637	4e-17	16.3979		0.06	[0.046-0.074] unit decrease	Affymetrix [7947838] (imputed)	N
84	rs4773141	13	110960712	rs4773144	2014-07-23	24262325	Dichgans M	2013-11-21	Stroke	www.ncbi.nlm.nih.gov/pubmed/24262325	Shared genetic susceptibility to ischemic stroke and coronary artery disease: a genome-wide analysis of common variants.	Coronary artery disease	33,398 cases, 75,726 controls	NA	13q34	COL4A1, COL4A2	COL4A2			ENSG00000134871	NA	NA	rs4773144-G	rs4773144	0	4773144	intron_variant	0	NR	2e-06	5.69897		1.08	[1.05-1.12]	Illumina [575000] (imputed)	N
84	rs4773141	13	110960712	rs4773144	2011-04-11	21378990	Schunkert H	2011-03-06	Nat Genet	www.ncbi.nlm.nih.gov/pubmed/21378990	Large-scale association analysis identifies 13 new susceptibility loci for coronary artery disease.	Coronary heart disease	22,233 European ancestry cases, 64,762 European ancestry controls	56,682 European ancestry cases and controls	13q34	COL4A1, COL4A2	COL4A2			ENSG00000134871	NA	NA	rs4773144-G	rs4773144	0	4773144	intron_variant	0	0.44	4e-09	8.39794		1.07	[1.05-1.09]	Affymetrix, Illumina [~ 2300000] (imputed)	N
84	rs4773141	13	110960943	rs3809346	2012-01-06	22144573	O'Donnell CJ	2011-12-05	Circulation	www.ncbi.nlm.nih.gov/pubmed/22144573	Genome-wide association study for coronary artery calcification with follow-up in myocardial infarction.	Coronary artery calcification	9,961 European ancestry individuals	6,032 European ancestry individuals	13q34	COL4A2	COL4A2			ENSG00000134871	NA	NA	rs3809346-A	rs3809346	0	3809346	intron_variant	0	NR	9e-07	6.04576		0.102	[0.061-0.143] % increase	Affymetrix, Illumina [~ 2500000] (imputed)	N
84	rs9515203	13	111049623	rs9515203	2020-03-06	31801372	Strawbridge RJ	2019-12-05	Arterioscler Thromb Vasc Biol	www.ncbi.nlm.nih.gov/pubmed/31801372	Carotid Intima-Media Thickness: Novel Loci, Sex-Specific Effects, and Genetic Correlations With Obesity and Glucometabolic Traits in UKB.	Carotid intima media thickness (mean-maximum)	22,179 British ancestry individuals	NA	13q34	NR	COL4A2			ENSG00000134871	NA	NA	rs9515203-T	rs9515203	0	9515203	intron_variant	0	0.74	2e-07	6.69897		0.009	[0.0051-0.0129] unit decrease	NR [NR] (imputed)	N
84	rs9515203	13	111049623	rs9515203	2020-11-26	32589924	Bi W	2020-06-23	Am J Hum Genet	www.ncbi.nlm.nih.gov/pubmed/32589924	A Fast and Accurate Method for Genome-Wide Time-to-Event Data Analysis and Its Application to UK Biobank.	Coronary atherosclerosis (time to event)	19,079 British ancestry cases, 263,792 British ancestry controls	NA	13q34	COL4A241	COL4A2			ENSG00000134871	NA	NA	rs9515203-?	rs9515203	0	9515203	intron_variant	0	NR	1e-08	8		NA		NR [~ 24000000] (imputed)	N
84	rs9515203	13	111049623	rs9515203	2020-12-11	33020668	Koyama S	2020-10-05	Nat Genet	www.ncbi.nlm.nih.gov/pubmed/33020668	Population-specific and trans-ancestry genome-wide analyses identify distinct and shared genetic risk loci for coronary artery disease.	Coronary artery disease	25,892 Japanese ancestry cases, 142,336 Japanese ancestry controls	NA	13q34	COL4A2	COL4A2			ENSG00000134871	NA	NA	rs9515203-?	rs9515203	0	9515203	intron_variant	0	NR	4e-11	10.3979		0.0922289	[0.065-0.12] unit decrease	Illumina [19707525] (imputed)	N
84	rs9515203	13	111049623	rs9515203	2020-12-11	33020668	Koyama S	2020-10-05	Nat Genet	www.ncbi.nlm.nih.gov/pubmed/33020668	Population-specific and trans-ancestry genome-wide analyses identify distinct and shared genetic risk loci for coronary artery disease.	Coronary artery disease	25,892 Japanese ancestry cases, 95,342 European ancestry cases, 142,336 Japanese ancestry controls, 385,488 European ancestry controls	NA	13q34	COL4A2	COL4A2			ENSG00000134871	NA	NA	rs9515203-?	rs9515203	0	9515203	intron_variant	0	NR	5e-27	26.301		0.0637295	[0.052-0.075] unit decrease	Illumina [4804024] (imputed)	N
84	rs9515203	13	111049623	rs9515203	2018-01-29	29212778	van der Harst P	2017-12-06	Circ Res	www.ncbi.nlm.nih.gov/pubmed/29212778	Identification of 64 Novel Genetic Loci Provides an Expanded View on the Genetic Architecture of Coronary Artery Disease.	Coronary artery disease	up to 122,733 cases, up to 424,528 controls	NA	13q34	COL4A2	COL4A2			ENSG00000134871	NA	NA	rs9515203-T	rs9515203	0	9515203	intron_variant	0	0.7392	4e-23	22.3979		0.0596	[0.048-0.071] unit increase	Affymetrix [at least 7947838] (imputed)	N
84	rs9515203	13	111049623	rs9515203	2018-01-29	29212778	van der Harst P	2017-12-06	Circ Res	www.ncbi.nlm.nih.gov/pubmed/29212778	Identification of 64 Novel Genetic Loci Provides an Expanded View on the Genetic Architecture of Coronary Artery Disease.	Coronary artery disease	34,541 cases, 261,984 controls	88,192 cases, 162,544 controls	13q34	COL4A2	COL4A2			ENSG00000134871	NA	NA	rs9515203-T	rs9515203	0	9515203	intron_variant	0	0.739	6e-24	23.2218		0.068	[0.054-0.082] unit increase	Affymetrix [7947838] (imputed)	N
84	rs9515203	13	111049623	rs9515203	2018-01-29	29212778	van der Harst P	2017-12-06	Circ Res	www.ncbi.nlm.nih.gov/pubmed/29212778	Identification of 64 Novel Genetic Loci Provides an Expanded View on the Genetic Architecture of Coronary Artery Disease.	Coronary artery disease	88,192 cases, 162,544 controls	34,541 cases, 261,984 controls	13q34	COL4A2	COL4A2			ENSG00000134871	NA	NA	rs9515203-T	rs9515203	0	9515203	intron_variant	0	0.7393	6e-24	23.2218		0.0675	[0.054-0.081] unit increase	NR [8041861] (imputed)	N
84	rs9515203	13	111049623	rs9515203	2022-08-19	35915156	Tcheandjieu C	2022-08-01	Nat Med	www.ncbi.nlm.nih.gov/pubmed/35915156	Large-scale genome-wide association study of coronary artery disease in genetically diverse populations.	Coronary artery disease	27,021 African American cases, 102,305 African American controls	NA	13q34		COL4A2			ENSG00000134871	NA	NA	rs9515203-?	rs9515203	0	9515203	intron_variant	0	NR	5e-08	7.30103		0.0625	[0.04-0.085] unit increase	Affymetrix [NR] (imputed)	N
84	rs9515203	13	111049623	rs9515203	2022-04-01	34852643	Wai Yeung M	2021-12-02	Arterioscler Thromb Vasc Biol	www.ncbi.nlm.nih.gov/pubmed/34852643	Twenty-Five Novel Loci for Carotid Intima-Media Thickness: A Genome-Wide Association Study in >45 000 Individuals and Meta-Analysis of >100 000 Individuals.	Carotid intima media thickness (maximum)	43,775 European ancestry individuals, 612 Asian ancestry individuals, 291 Black individuals, 215 Mixed ancestry individuals, 292 individuals	NA	13q34		COL4A2			ENSG00000134871	NA	NA	rs9515203-T	rs9515203	0	9515203	intron_variant	0	0.741	1e-16	16		0.056	[0.042-0.07] unit decrease	Affymetrix [11247984] (imputed)	N
84	rs9515203	13	111049623	rs9515203	2022-04-01	34852643	Wai Yeung M	2021-12-02	Arterioscler Thromb Vasc Biol	www.ncbi.nlm.nih.gov/pubmed/34852643	Twenty-Five Novel Loci for Carotid Intima-Media Thickness: A Genome-Wide Association Study in >45 000 Individuals and Meta-Analysis of >100 000 Individuals.	Carotid intima media thickness (mean)	43,775 European ancestry individuals, 612 Asian ancestry individuals, 291 Black individuals, 215 Mixed ancestry individuals, 292 individuals	NA	13q34		COL4A2			ENSG00000134871	NA	NA	rs9515203-TCACATA	rs9515203	0	9515203	intron_variant	0	0.741	2e-18	17.699		0.059	[0.045-0.073] unit decrease	Affymetrix [11247984] (imputed)	N
84	rs9515203	13	111049623	rs9515203	2022-04-01	34852643	Wai Yeung M	2021-12-02	Arterioscler Thromb Vasc Biol	www.ncbi.nlm.nih.gov/pubmed/34852643	Twenty-Five Novel Loci for Carotid Intima-Media Thickness: A Genome-Wide Association Study in >45 000 Individuals and Meta-Analysis of >100 000 Individuals.	Carotid intima media thickness (minimum)	43,775 European ancestry individuals, 612 Asian ancestry individuals, 291 Black individuals, 215 Mixed ancestry individuals, 292 individuals	NA	13q34		COL4A2			ENSG00000134871	NA	NA	rs9515203-T	rs9515203	0	9515203	intron_variant	0	0.741	3e-18	17.5229		0.059	[0.045-0.073] unit decrease	Affymetrix [11247984] (imputed)	N
84	rs9515203	13	111049623	rs9515203	2021-12-14	34594039	Sakaue S	2021-09-30	Nat Genet	www.ncbi.nlm.nih.gov/pubmed/34594039	A cross-population atlas of genetic associations for 220 human phenotypes.	Myocardial infarction	20,917 European ancestry cases, 440,906 European ancestry controls, 14,992 East Asian ancestry cases, 146,214 East Asian ancestry controls	NA	13q34		COL4A2			ENSG00000134871	NA	NA	rs9515203-C	rs9515203	0	9515203	intron_variant	0	NR	2e-14	13.699		0.0809	[0.06-0.102] unit decrease	Affymetrix, Illumina [25841367] (imputed)	N
84	rs9515203	13	111049623	rs9515203	2021-12-14	34594039	Sakaue S	2021-09-30	Nat Genet	www.ncbi.nlm.nih.gov/pubmed/34594039	A cross-population atlas of genetic associations for 220 human phenotypes.	Angina pectoris	30,025 European ancestry cases, 440,906 European ancestry controls, 14,007 East Asian ancestry cases, 145,158 East Asian ancestry controls	NA	13q34		COL4A2			ENSG00000134871	NA	NA	rs9515203-C	rs9515203	0	9515203	intron_variant	0	NR	5e-10	9.30103		0.0584	[0.04-0.077] unit decrease	Affymetrix, Illumina [25842036] (imputed)	N
85	rs7140110	13	114541617	rs12868938	2020-09-21	32888493	Chen MH	2020-09-01	Cell	www.ncbi.nlm.nih.gov/pubmed/32888493	Trans-ethnic and Ancestry-Specific Blood-Cell Genetics in 746,667 Individuals from 5 Global Populations.	Hematocrit	562,259 European ancestry individuals	NA	13q34	NR	GAS6-AS1, GAS6			ENSG00000233695, ENSG00000183087	NA	NA	rs12868938-G	rs12868938	0	12868938	intron_variant	0	0.370747	5e-19	18.301		0.019095	[0.015-0.023] SD unit increase	Affymetrix, Illumina [50640577] (imputed)	N
85	rs7140110	13	114541617	rs12868938	2021-12-14	34594039	Sakaue S	2021-09-30	Nat Genet	www.ncbi.nlm.nih.gov/pubmed/34594039	A cross-population atlas of genetic associations for 220 human phenotypes.	Hematocrit	350,475 European ancestry individuals, 153,015 East Asian ancestry individuals	NA	13q34		GAS6-AS1, GAS6			ENSG00000233695, ENSG00000183087	NA	NA	rs12868938-G	rs12868938	0	12868938	intron_variant	0	NR	2e-13	12.699		0.0149	[0.011-0.019] unit increase	Affymetrix, Illumina [20538534] (imputed)	N
85	rs7140110	13	114542858	rs9604573	2019-06-21	28898252	Wheeler E	2017-09-12	PLoS Med	www.ncbi.nlm.nih.gov/pubmed/28898252	Impact of common genetic determinants of Hemoglobin A1c on type 2 diabetes risk and diagnosis in ancestrally diverse populations: A transethnic genome-wide meta-analysis.	Glycated hemoglobin levels	88,355 European ancestry individuals	NA	13q34	GAS6	GAS6, GAS6-AS1			ENSG00000183087, ENSG00000233695	NA	NA	rs9604573-T	rs9604573	0	9604573	non_coding_transcript_exon_variant	0	0.2738	1e-08	8		0.0101	[0.0066-0.0136] unit increase	Affymetrix, Illumina, Perlegen [~ 2500000] (imputed)	N
85	rs7140110	13	114544024	rs7140110	2020-07-14	32154731	Ripatti P	2020-03-10	Circ Genom Precis Med	www.ncbi.nlm.nih.gov/pubmed/32154731	Polygenic Hyperlipidemias and Coronary Artery Disease Risk.	Low density lipoprotein cholesterol levels	324,708 British ancestry individuals	NA	13q34	GAS6	GAS6, GAS6-AS1			ENSG00000183087, ENSG00000233695	NA	NA	rs7140110-?	rs7140110	0	7140110	non_coding_transcript_exon_variant	0	NR	2e-28	27.699		0.0311	[0.026-0.036] unit increase	Affymetrix [5701386] (imputed)	N
85	rs7140110	13	114544024	rs7140110	2020-07-09	32154731	Ripatti P	2020-03-10	Circ Genom Precis Med	www.ncbi.nlm.nih.gov/pubmed/32154731	Polygenic Hyperlipidemias and Coronary Artery Disease Risk.	Triglyceride levels	324,694 British ancestry individuals	NA	13q34	GAS6	GAS6, GAS6-AS1			ENSG00000183087, ENSG00000233695	NA	NA	rs7140110-?	rs7140110	0	7140110	non_coding_transcript_exon_variant	0	NR	1e-23	23		0.0288	[0.024-0.034] unit increase	Affymetrix [5701386] (imputed)	N
85	rs7140110	13	114544024	rs7140110	2020-07-21	32203549	Richardson TG	2020-03-23	PLoS Med	www.ncbi.nlm.nih.gov/pubmed/32203549	Evaluating the relationship between circulating lipoprotein lipids and apolipoproteins with risk of coronary heart disease: A multivariable Mendelian randomisation analysis.	Triglyceride levels	441,016 European ancestry individuals	NA	13q34	GAS6	GAS6, GAS6-AS1			ENSG00000183087, ENSG00000233695	NA	NA	rs7140110-T	rs7140110	0	7140110	non_coding_transcript_exon_variant	0	0.701662	6e-38	37.2218		0.0281089	[0.024-0.032] unit decrease	Affymetrix [NR] (imputed)	N
85	rs7140110	13	114544024	rs7140110	2017-02-24	27036123	van Leeuwen EM	2016-04-01	J Med Genet	www.ncbi.nlm.nih.gov/pubmed/27036123	Meta-analysis of 49 549 individuals imputed with the 1000 Genomes Project reveals an exonic damaging variant in ANGPTL4 determining fasting TG levels.	Triglycerides	41,142 European ancestry individuals, 705 East Asian ancestry individuals, 6,287 African American individuals, 1,415 Hispanic individuals	60,827 European ancestry individuals, 9,982 Indian Asian ancestry individuals, 2,710 African American/Afro-Caribbean individuals	13q34	GAS6	GAS6, GAS6-AS1			ENSG00000183087, ENSG00000233695	NA	NA	rs7140110-T	rs7140110	0	7140110	non_coding_transcript_exon_variant	0	0.72	5e-07	6.30103		0.015	[0.0091-0.0209] unit decrease	Affymetrix, Illumina [NR] (imputed)	N
85	rs7140110	13	114544024	rs7140110	2019-07-05	30698716	de Vries PS	2019-01-29	Am J Epidemiol	www.ncbi.nlm.nih.gov/pubmed/30698716	Multi-Ancestry Genome-Wide Association Study of Lipid Levels Incorporating Gene-Alcohol Interactions.	Triglyceride levels x alcohol consumption (drinkers vs non-drinkers) interaction (2df)	56,505 European ancestry current drinkers, 9,870 African American current drinkers, 2,491 Asian ancestry current drinkers, 2,528 Hispanic current drinkers, 33,388 European ancestry non-drinkers, 11,119 African American non-drinkers, 9,959 Asian ancestry non-drinkers, 1,466 Hispanic non-drinkers	107,548 European ancestry current drinkers, 2,028 African American or Afro-Caribbean current drinkers, 41,240 Asian ancestry current drinkers, 6,622 Hispanic individuals, 1,984 Brazilian ancestry individuals, 29,438 European ancestry non-drinkers, 2,447 African American or Afro-Caribbean non-drinkers, 67,191 Asian ancestry non-drinkers, 7,092 Hispanic non-drinkers, 1,668 Brazilian ancestry non-drinkers	13q34	GAS6-AS1	GAS6, GAS6-AS1			ENSG00000183087, ENSG00000233695	NA	NA	rs7140110-C	rs7140110	0	7140110	non_coding_transcript_exon_variant	0	NR	4e-09	8.39794	(EA)	NA		Affymetrix, Illumina [NR] (imputed)	N
85	rs7140110	13	114544024	rs7140110	2019-07-05	30698716	de Vries PS	2019-01-29	Am J Epidemiol	www.ncbi.nlm.nih.gov/pubmed/30698716	Multi-Ancestry Genome-Wide Association Study of Lipid Levels Incorporating Gene-Alcohol Interactions.	Triglyceride levels x alcohol consumption (drinkers vs non-drinkers) interaction (2df)	56,505 European ancestry current drinkers, 9,870 African American current drinkers, 2,491 Asian ancestry current drinkers, 2,528 Hispanic current drinkers, 33,388 European ancestry non-drinkers, 11,119 African American non-drinkers, 9,959 Asian ancestry non-drinkers, 1,466 Hispanic non-drinkers	107,548 European ancestry current drinkers, 2,028 African American or Afro-Caribbean current drinkers, 41,240 Asian ancestry current drinkers, 6,622 Hispanic individuals, 1,984 Brazilian ancestry individuals, 29,438 European ancestry non-drinkers, 2,447 African American or Afro-Caribbean non-drinkers, 67,191 Asian ancestry non-drinkers, 7,092 Hispanic non-drinkers, 1,668 Brazilian ancestry non-drinkers	13q34	GAS6-AS1	GAS6, GAS6-AS1			ENSG00000183087, ENSG00000233695	NA	NA	rs7140110-C	rs7140110	0	7140110	non_coding_transcript_exon_variant	0	NR	3e-12	11.5229		NA		Affymetrix, Illumina [NR] (imputed)	N
85	rs7140110	13	114544024	rs7140110	2019-07-05	30698716	de Vries PS	2019-01-29	Am J Epidemiol	www.ncbi.nlm.nih.gov/pubmed/30698716	Multi-Ancestry Genome-Wide Association Study of Lipid Levels Incorporating Gene-Alcohol Interactions.	LDL cholesterol levels x alcohol consumption (drinkers vs non-drinkers) interaction (2df)	56,505 European ancestry current drinkers, 9,870 African American current drinkers, 2,491 Asian ancestry current drinkers, 2,528 Hispanic current drinkers, 33,388 European ancestry non-drinkers, 11,119 African American non-drinkers, 9,959 Asian ancestry non-drinkers, 1,466 Hispanic non-drinkers	107,548 European ancestry current drinkers, 2,028 African American or Afro-Caribbean current drinkers, 41,240 Asian ancestry current drinkers, 6,622 Hispanic individuals, 1,984 Brazilian ancestry individuals, 29,438 European ancestry non-drinkers, 2,447 African American or Afro-Caribbean non-drinkers, 67,191 Asian ancestry non-drinkers, 7,092 Hispanic non-drinkers, 1,668 Brazilian ancestry non-drinkers	13q34	GAS6-AS1	GAS6, GAS6-AS1			ENSG00000183087, ENSG00000233695	NA	NA	rs7140110-C	rs7140110	0	7140110	non_coding_transcript_exon_variant	0	NR	3e-06	5.52288		NA		Affymetrix, Illumina [NR] (imputed)	N
85	rs7140110	13	114544024	rs7140110	2019-07-05	30698716	de Vries PS	2019-01-29	Am J Epidemiol	www.ncbi.nlm.nih.gov/pubmed/30698716	Multi-Ancestry Genome-Wide Association Study of Lipid Levels Incorporating Gene-Alcohol Interactions.	Triglyceride levels in current drinkers	56,505 European ancestry individuals, 9,870 African American individuals, 2,491 Asian ancestry individuals, 2,528 Hispanic individuals	107,548 European ancestry individuals, 2,028 African American or Afro-Caribbean individuals, 41,240 Asian ancestry individuals, 6,622 Hispanic individuals, 1,984 Brazilian ancestry individuals	13q34	GAS6-AS1	GAS6, GAS6-AS1			ENSG00000183087, ENSG00000233695	NA	NA	rs7140110-C	rs7140110	0	7140110	non_coding_transcript_exon_variant	0	NR	9e-06	5.04576		0.01	NR unit decrease	Affymetrix, Illumina [NR] (imputed)	N
85	rs7140110	13	114544024	rs7140110	2019-07-05	30698716	de Vries PS	2019-01-29	Am J Epidemiol	www.ncbi.nlm.nih.gov/pubmed/30698716	Multi-Ancestry Genome-Wide Association Study of Lipid Levels Incorporating Gene-Alcohol Interactions.	LDL cholesterol levels x alcohol consumption (regular vs non-regular drinkers) interaction (2df)	44,831 European ancestry regular drinkers, 3,976 African American regular drinkers, 1,288 Asian ancestry regular drinkers, 827 Hispanic regular drinkers, 11,674 European ancestry non-regular drinkers, 5,894 African American non-regular drinkers, 1,203 Asian ancestry non-regular drinkers, 1,701 Hispanic non-regular drinkers	71,281 European ancestry regular drinkers, 711 African American or Afro-Caribbean regular drinkers, 35,088 Asian ancestry regular drinkers, 3,742 Hispanic regular drinkers, 36,267 European ancestry non-regular drinkers, 1,317 African American or Afro-Caribbean non-regular drinkers, 6,152 Asian ancestry non-regular drinkers, 2,880 Hispanic non-regular drinkers	13q34	GAS6-AS1	GAS6, GAS6-AS1			ENSG00000183087, ENSG00000233695	NA	NA	rs7140110-C	rs7140110	0	7140110	non_coding_transcript_exon_variant	0	NR	4e-06	5.39794		NA		Affymetrix, Illumina [NR] (imputed)	N
85	rs7140110	13	114544024	rs7140110	2019-07-05	30698716	de Vries PS	2019-01-29	Am J Epidemiol	www.ncbi.nlm.nih.gov/pubmed/30698716	Multi-Ancestry Genome-Wide Association Study of Lipid Levels Incorporating Gene-Alcohol Interactions.	Triglyceride levels x alcohol consumption (regular vs non-regular drinkers) interaction (2df)	44,831 European ancestry regular drinkers, 3,976 African American regular drinkers, 1,288 Asian ancestry regular drinkers, 827 Hispanic regular drinkers, 11,674 European ancestry non-regular drinkers, 5,894 African American non-regular drinkers, 1,203 Asian ancestry non-regular drinkers, 1,701 Hispanic non-regular drinkers	71,281 European ancestry regular drinkers, 711 African American or Afro-Caribbean regular drinkers, 35,088 Asian ancestry regular drinkers, 3,742 Hispanic regular drinkers, 36,267 European ancestry non-regular drinkers, 1,317 African American or Afro-Caribbean non-regular drinkers, 6,152 Asian ancestry non-regular drinkers, 2,880 Hispanic non-regular drinkers	13q34	GAS6-AS1	GAS6, GAS6-AS1			ENSG00000183087, ENSG00000233695	NA	NA	rs7140110-C	rs7140110	0	7140110	non_coding_transcript_exon_variant	0	NR	2e-08	7.69897	(EA)	NA		Affymetrix, Illumina [NR] (imputed)	N
85	rs7140110	13	114544024	rs7140110	2019-07-05	30698716	de Vries PS	2019-01-29	Am J Epidemiol	www.ncbi.nlm.nih.gov/pubmed/30698716	Multi-Ancestry Genome-Wide Association Study of Lipid Levels Incorporating Gene-Alcohol Interactions.	Triglyceride levels x alcohol consumption (regular vs non-regular drinkers) interaction (2df)	44,831 European ancestry regular drinkers, 3,976 African American regular drinkers, 1,288 Asian ancestry regular drinkers, 827 Hispanic regular drinkers, 11,674 European ancestry non-regular drinkers, 5,894 African American non-regular drinkers, 1,203 Asian ancestry non-regular drinkers, 1,701 Hispanic non-regular drinkers	71,281 European ancestry regular drinkers, 711 African American or Afro-Caribbean regular drinkers, 35,088 Asian ancestry regular drinkers, 3,742 Hispanic regular drinkers, 36,267 European ancestry non-regular drinkers, 1,317 African American or Afro-Caribbean non-regular drinkers, 6,152 Asian ancestry non-regular drinkers, 2,880 Hispanic non-regular drinkers	13q34	GAS6-AS1	GAS6, GAS6-AS1			ENSG00000183087, ENSG00000233695	NA	NA	rs7140110-C	rs7140110	0	7140110	non_coding_transcript_exon_variant	0	NR	1e-10	10		NA		Affymetrix, Illumina [NR] (imputed)	N
85	rs7140110	13	114544024	rs7140110	2020-09-18	32888494	Vuckovic D	2020-09-01	Cell	www.ncbi.nlm.nih.gov/pubmed/32888494	The Polygenic and Monogenic Basis of Blood Traits and Diseases.	Mean spheric corpuscular volume	408,112 British individuals	NA	13q34	GAS6	GAS6, GAS6-AS1			ENSG00000183087, ENSG00000233695	NA	NA	rs7140110-C	rs7140110	0	7140110	non_coding_transcript_exon_variant	0	0.297495	2e-13	12.699		0.0180765	[0.013-0.023] unit decrease	Affymetrix [93095623] (imputed)	N
85	rs7140110	13	114544024	rs7140110	2022-06-06	34906840	Trinder M	2021-12-06	Atherosclerosis	www.ncbi.nlm.nih.gov/pubmed/34906840	Polygenic architecture and cardiovascular risk of familial combined hyperlipidemia.	Familial combined hyperlipidemia defined by Dutch criteria	17,485 British ancestry cases, 331,737 British ancestry controls	NA	13q34		GAS6, GAS6-AS1			ENSG00000183087, ENSG00000233695	NA	NA	rs7140110-T	rs7140110	0	7140110	non_coding_transcript_exon_variant	0	0.703531	3e-08	7.52288		0.0677147	[0.044-0.091] unit decrease	Affymetrix [8802648] (imputed)	N
85	rs7140110	13	114544024	rs7140110	2022-06-06	34906840	Trinder M	2021-12-06	Atherosclerosis	www.ncbi.nlm.nih.gov/pubmed/34906840	Polygenic architecture and cardiovascular risk of familial combined hyperlipidemia.	Familial combined hyperlipidemia defined by Consensus criteria	39,961 British ancestry cases, 309,261 British ancestry controls	NA	13q34		GAS6, GAS6-AS1			ENSG00000183087, ENSG00000233695	NA	NA	rs7140110-T	rs7140110	0	7140110	non_coding_transcript_exon_variant	0	0.703531	2e-12	11.699		0.0587326	[0.042-0.075] unit decrease	Affymetrix [8802648] (imputed)	N
85	rs7140110	13	114544024	rs7140110	2022-11-17	34887591	Graham SE	2021-12-09	Nature	www.ncbi.nlm.nih.gov/pubmed/34887591	The power of genetic diversity in genome-wide association studies of lipids.	Low density lipoprotein cholesterol levels	146,492 East Asian ancestry individuals	NA	13q34		GAS6, GAS6-AS1			ENSG00000183087, ENSG00000233695	NA	NA	rs7140110-C	rs7140110	0	7140110	non_coding_transcript_exon_variant	0	0.217279	1e-09	9		0.0429736	[0.03-0.056] unit increase	NR [52000000] (imputed)	N
85	rs7140110	13	114544024	rs7140110	2019-02-08	30595370	Kichaev G	2018-12-27	Am J Hum Genet	www.ncbi.nlm.nih.gov/pubmed/30595370	Leveraging Polygenic Functional Enrichment to Improve GWAS Power.	Red cell distribution width	approximately 445,000 European ancestry individuals	NA	13q34		GAS6, GAS6-AS1			ENSG00000183087, ENSG00000233695	NA	NA	rs7140110-?	rs7140110	0	7140110	non_coding_transcript_exon_variant	0	NR	3e-33	32.5229		NA		NR [~ 8900000] (imputed)	N
85	rs7140110	13	114544024	rs7140110	2022-04-27	35213538	Richardson TG	2022-02-25	PLoS Biol	www.ncbi.nlm.nih.gov/pubmed/35213538	Characterising metabolomic signatures of lipid-modifying therapies through drug target mendelian randomisation.	Free cholesterol levels in large VLDL	115,082 European ancestry individuals	NA	13q34		GAS6, GAS6-AS1			ENSG00000183087, ENSG00000233695	NA	NA	rs7140110-T	rs7140110	0	7140110	non_coding_transcript_exon_variant	0	0.700635	2e-11	10.699		0.0291479	[0.021-0.038] unit decrease	NR [11722792] (imputed)	N
85	rs7140110	13	114544024	rs7140110	2022-04-27	35213538	Richardson TG	2022-02-25	PLoS Biol	www.ncbi.nlm.nih.gov/pubmed/35213538	Characterising metabolomic signatures of lipid-modifying therapies through drug target mendelian randomisation.	Total lipid levels in large VLDL	115,082 European ancestry individuals	NA	13q34		GAS6, GAS6-AS1			ENSG00000183087, ENSG00000233695	NA	NA	rs7140110-T	rs7140110	0	7140110	non_coding_transcript_exon_variant	0	0.700635	8e-11	10.0969		0.0282774	[0.02-0.037] unit decrease	NR [11722792] (imputed)	N
85	rs7140110	13	114544024	rs7140110	2022-04-27	35213538	Richardson TG	2022-02-25	PLoS Biol	www.ncbi.nlm.nih.gov/pubmed/35213538	Characterising metabolomic signatures of lipid-modifying therapies through drug target mendelian randomisation.	Triglyceride levels in large VLDL	115,082 European ancestry individuals	NA	13q34		GAS6, GAS6-AS1			ENSG00000183087, ENSG00000233695	NA	NA	rs7140110-T	rs7140110	0	7140110	non_coding_transcript_exon_variant	0	0.700635	6e-10	9.22185		0.0268443	[0.018-0.035] unit decrease	NR [11722792] (imputed)	N
85	rs7140110	13	114544024	rs7140110	2022-04-27	35213538	Richardson TG	2022-02-25	PLoS Biol	www.ncbi.nlm.nih.gov/pubmed/35213538	Characterising metabolomic signatures of lipid-modifying therapies through drug target mendelian randomisation.	Total lipid levels in very large VLDL	115,082 European ancestry individuals	NA	13q34		GAS6, GAS6-AS1			ENSG00000183087, ENSG00000233695	NA	NA	rs7140110-T	rs7140110	0	7140110	non_coding_transcript_exon_variant	0	0.700635	9e-11	10.0458		0.0280994	[0.02-0.037] unit decrease	NR [11722792] (imputed)	N
85	rs7140110	13	114544024	rs7140110	2022-04-27	35213538	Richardson TG	2022-02-25	PLoS Biol	www.ncbi.nlm.nih.gov/pubmed/35213538	Characterising metabolomic signatures of lipid-modifying therapies through drug target mendelian randomisation.	Concentration of very large VLDL particles	115,082 European ancestry individuals	NA	13q34		GAS6, GAS6-AS1			ENSG00000183087, ENSG00000233695	NA	NA	rs7140110-T	rs7140110	0	7140110	non_coding_transcript_exon_variant	0	0.700635	2e-10	9.69897		0.0276407	[0.019-0.036] unit decrease	NR [11722792] (imputed)	N
85	rs7140110	13	114544024	rs7140110	2022-04-27	35213538	Richardson TG	2022-02-25	PLoS Biol	www.ncbi.nlm.nih.gov/pubmed/35213538	Characterising metabolomic signatures of lipid-modifying therapies through drug target mendelian randomisation.	Cholesterol levels in chylomicrons and extremely large VLDL	115,082 European ancestry individuals	NA	13q34		GAS6, GAS6-AS1			ENSG00000183087, ENSG00000233695	NA	NA	rs7140110-T	rs7140110	0	7140110	non_coding_transcript_exon_variant	0	0.700635	1e-11	11		0.0294102	[0.021-0.038] unit decrease	NR [11722792] (imputed)	N
85	rs7140110	13	114544024	rs7140110	2022-04-27	35213538	Richardson TG	2022-02-25	PLoS Biol	www.ncbi.nlm.nih.gov/pubmed/35213538	Characterising metabolomic signatures of lipid-modifying therapies through drug target mendelian randomisation.	Total lipid levels in chylomicrons and extremely large VLDL	115,082 European ancestry individuals	NA	13q34		GAS6, GAS6-AS1			ENSG00000183087, ENSG00000233695	NA	NA	rs7140110-T	rs7140110	0	7140110	non_coding_transcript_exon_variant	0	0.700635	7e-11	10.1549		0.0283276	[0.02-0.037] unit decrease	NR [11722792] (imputed)	N
85	rs7140110	13	114544024	rs7140110	2022-04-27	35213538	Richardson TG	2022-02-25	PLoS Biol	www.ncbi.nlm.nih.gov/pubmed/35213538	Characterising metabolomic signatures of lipid-modifying therapies through drug target mendelian randomisation.	Concentration of chylomicrons and extremely large VLDL particles	115,082 European ancestry individuals	NA	13q34		GAS6, GAS6-AS1			ENSG00000183087, ENSG00000233695	NA	NA	rs7140110-T	rs7140110	0	7140110	non_coding_transcript_exon_variant	0	0.700635	6e-11	10.2218		0.0283421	[0.02-0.037] unit decrease	NR [11722792] (imputed)	N
85	rs7140110	13	114544024	rs7140110	2022-04-27	35213538	Richardson TG	2022-02-25	PLoS Biol	www.ncbi.nlm.nih.gov/pubmed/35213538	Characterising metabolomic signatures of lipid-modifying therapies through drug target mendelian randomisation.	Ratio of triglycerides to phosphoglycerides	115,006 European ancestry individuals	NA	13q34		GAS6, GAS6-AS1			ENSG00000183087, ENSG00000233695	NA	NA	rs7140110-T	rs7140110	0	7140110	non_coding_transcript_exon_variant	0	0.700602	9e-09	8.04576		0.0240182	[0.016-0.032] unit decrease	NR [11722792] (imputed)	N
85	rs7140110	13	114544024	rs7140110	2022-04-27	35213538	Richardson TG	2022-02-25	PLoS Biol	www.ncbi.nlm.nih.gov/pubmed/35213538	Characterising metabolomic signatures of lipid-modifying therapies through drug target mendelian randomisation.	Total triglycerides levels	115,082 European ancestry individuals	NA	13q34		GAS6, GAS6-AS1			ENSG00000183087, ENSG00000233695	NA	NA	rs7140110-T	rs7140110	0	7140110	non_coding_transcript_exon_variant	0	0.700635	1e-10	10		0.0281476	[0.02-0.037] unit decrease	NR [11722792] (imputed)	N
85	rs7140110	13	114544024	rs7140110	2022-04-27	35213538	Richardson TG	2022-02-25	PLoS Biol	www.ncbi.nlm.nih.gov/pubmed/35213538	Characterising metabolomic signatures of lipid-modifying therapies through drug target mendelian randomisation.	Total lipid levels in VLDL	115,082 European ancestry individuals	NA	13q34		GAS6, GAS6-AS1			ENSG00000183087, ENSG00000233695	NA	NA	rs7140110-T	rs7140110	0	7140110	non_coding_transcript_exon_variant	0	0.700635	3e-12	11.5229		0.030901	[0.022-0.04] unit decrease	NR [11722792] (imputed)	N
85	rs7140110	13	114544024	rs7140110	2022-04-27	35213538	Richardson TG	2022-02-25	PLoS Biol	www.ncbi.nlm.nih.gov/pubmed/35213538	Characterising metabolomic signatures of lipid-modifying therapies through drug target mendelian randomisation.	Triglyceride levels in VLDL	115,082 European ancestry individuals	NA	13q34		GAS6, GAS6-AS1			ENSG00000183087, ENSG00000233695	NA	NA	rs7140110-T	rs7140110	0	7140110	non_coding_transcript_exon_variant	0	0.700635	7e-11	10.1549		0.0282941	[0.02-0.037] unit decrease	NR [11722792] (imputed)	N
85	rs7140110	13	114544024	rs7140110	2022-04-27	35213538	Richardson TG	2022-02-25	PLoS Biol	www.ncbi.nlm.nih.gov/pubmed/35213538	Characterising metabolomic signatures of lipid-modifying therapies through drug target mendelian randomisation.	Free cholesterol levels in very large VLDL	115,082 European ancestry individuals	NA	13q34		GAS6, GAS6-AS1			ENSG00000183087, ENSG00000233695	NA	NA	rs7140110-T	rs7140110	0	7140110	non_coding_transcript_exon_variant	0	0.700635	5e-12	11.301		0.0301484	[0.022-0.039] unit decrease	NR [11722792] (imputed)	N
85	rs7140110	13	114544024	rs7140110	2022-04-27	35213538	Richardson TG	2022-02-25	PLoS Biol	www.ncbi.nlm.nih.gov/pubmed/35213538	Characterising metabolomic signatures of lipid-modifying therapies through drug target mendelian randomisation.	Triglyceride levels in very large VLDL	115,082 European ancestry individuals	NA	13q34		GAS6, GAS6-AS1			ENSG00000183087, ENSG00000233695	NA	NA	rs7140110-T	rs7140110	0	7140110	non_coding_transcript_exon_variant	0	0.700635	9e-10	9.04576		0.0263975	[0.018-0.035] unit decrease	NR [11722792] (imputed)	N
85	rs7140110	13	114544024	rs7140110	2022-04-27	35213538	Richardson TG	2022-02-25	PLoS Biol	www.ncbi.nlm.nih.gov/pubmed/35213538	Characterising metabolomic signatures of lipid-modifying therapies through drug target mendelian randomisation.	Phospholipid levels in very large VLDL	115,082 European ancestry individuals	NA	13q34		GAS6, GAS6-AS1			ENSG00000183087, ENSG00000233695	NA	NA	rs7140110-T	rs7140110	0	7140110	non_coding_transcript_exon_variant	0	0.700635	2e-11	10.699		0.0290931	[0.021-0.038] unit decrease	NR [11722792] (imputed)	N
85	rs7140110	13	114544024	rs7140110	2022-04-27	35213538	Richardson TG	2022-02-25	PLoS Biol	www.ncbi.nlm.nih.gov/pubmed/35213538	Characterising metabolomic signatures of lipid-modifying therapies through drug target mendelian randomisation.	Free cholesterol levels in chylomicrons and extremely large VLDL	115,082 European ancestry individuals	NA	13q34		GAS6, GAS6-AS1			ENSG00000183087, ENSG00000233695	NA	NA	rs7140110-T	rs7140110	0	7140110	non_coding_transcript_exon_variant	0	0.700635	2e-11	10.699		0.0292314	[0.021-0.038] unit decrease	NR [11722792] (imputed)	N
85	rs7140110	13	114544024	rs7140110	2022-04-27	35213538	Richardson TG	2022-02-25	PLoS Biol	www.ncbi.nlm.nih.gov/pubmed/35213538	Characterising metabolomic signatures of lipid-modifying therapies through drug target mendelian randomisation.	Cholesteryl ester levels in chylomicrons and extremely large VLDL	115,082 European ancestry individuals	NA	13q34		GAS6, GAS6-AS1			ENSG00000183087, ENSG00000233695	NA	NA	rs7140110-T	rs7140110	0	7140110	non_coding_transcript_exon_variant	0	0.700635	2e-11	10.699		0.0293671	[0.021-0.038] unit decrease	NR [11722792] (imputed)	N
85	rs7140110	13	114544024	rs7140110	2022-04-27	35213538	Richardson TG	2022-02-25	PLoS Biol	www.ncbi.nlm.nih.gov/pubmed/35213538	Characterising metabolomic signatures of lipid-modifying therapies through drug target mendelian randomisation.	Phospholipid levels in chylomicrons and extremely large VLDL	115,082 European ancestry individuals	NA	13q34		GAS6, GAS6-AS1			ENSG00000183087, ENSG00000233695	NA	NA	rs7140110-T	rs7140110	0	7140110	non_coding_transcript_exon_variant	0	0.700635	2e-10	9.69897		0.0275384	[0.019-0.036] unit decrease	NR [11722792] (imputed)	N
85	rs7140110	13	114544024	rs7140110	2022-04-27	35213538	Richardson TG	2022-02-25	PLoS Biol	www.ncbi.nlm.nih.gov/pubmed/35213538	Characterising metabolomic signatures of lipid-modifying therapies through drug target mendelian randomisation.	Triglyceride levels in chylomicrons and extremely large VLDL	115,082 European ancestry individuals	NA	13q34		GAS6, GAS6-AS1			ENSG00000183087, ENSG00000233695	NA	NA	rs7140110-T	rs7140110	0	7140110	non_coding_transcript_exon_variant	0	0.700635	2e-10	9.69897		0.0275821	[0.019-0.036] unit decrease	NR [11722792] (imputed)	N
85	rs7140110	13	114544024	rs7140110	2022-04-27	35213538	Richardson TG	2022-02-25	PLoS Biol	www.ncbi.nlm.nih.gov/pubmed/35213538	Characterising metabolomic signatures of lipid-modifying therapies through drug target mendelian randomisation.	Monounsaturated fatty acid levels	115,006 European ancestry individuals	NA	13q34		GAS6, GAS6-AS1			ENSG00000183087, ENSG00000233695	NA	NA	rs7140110-T	rs7140110	0	7140110	non_coding_transcript_exon_variant	0	0.700602	4e-12	11.3979		0.0308525	[0.022-0.04] unit decrease	NR [11722792] (imputed)	N
85	rs7140110	13	114544024	rs7140110	2022-04-27	35213538	Richardson TG	2022-02-25	PLoS Biol	www.ncbi.nlm.nih.gov/pubmed/35213538	Characterising metabolomic signatures of lipid-modifying therapies through drug target mendelian randomisation.	Ratio of monounsaturated fatty acids to total fatty acids	115,006 European ancestry individuals	NA	13q34		GAS6, GAS6-AS1			ENSG00000183087, ENSG00000233695	NA	NA	rs7140110-T	rs7140110	0	7140110	non_coding_transcript_exon_variant	0	0.700602	3e-08	7.52288		0.0239699	[0.015-0.032] unit decrease	NR [11722792] (imputed)	N
85	rs7140110	13	114544024	rs7140110	2022-04-27	35213538	Richardson TG	2022-02-25	PLoS Biol	www.ncbi.nlm.nih.gov/pubmed/35213538	Characterising metabolomic signatures of lipid-modifying therapies through drug target mendelian randomisation.	Phospholipid levels in large VLDL	115,082 European ancestry individuals	NA	13q34		GAS6, GAS6-AS1			ENSG00000183087, ENSG00000233695	NA	NA	rs7140110-T	rs7140110	0	7140110	non_coding_transcript_exon_variant	0	0.700635	1e-10	10		0.0280078	[0.019-0.037] unit decrease	NR [11722792] (imputed)	N
85	rs7140110	13	114544024	rs7140110	2022-04-27	35213538	Richardson TG	2022-02-25	PLoS Biol	www.ncbi.nlm.nih.gov/pubmed/35213538	Characterising metabolomic signatures of lipid-modifying therapies through drug target mendelian randomisation.	Concentration of large VLDL particles	115,082 European ancestry individuals	NA	13q34		GAS6, GAS6-AS1			ENSG00000183087, ENSG00000233695	NA	NA	rs7140110-T	rs7140110	0	7140110	non_coding_transcript_exon_variant	0	0.700635	6e-11	10.2218		0.0284391	[0.02-0.037] unit decrease	NR [11722792] (imputed)	N
85	rs7140110	13	114544024	rs7140110	2022-04-27	35213538	Richardson TG	2022-02-25	PLoS Biol	www.ncbi.nlm.nih.gov/pubmed/35213538	Characterising metabolomic signatures of lipid-modifying therapies through drug target mendelian randomisation.	Triglyceride levels in small LDL	115,082 European ancestry individuals	NA	13q34		GAS6, GAS6-AS1			ENSG00000183087, ENSG00000233695	NA	NA	rs7140110-T	rs7140110	0	7140110	non_coding_transcript_exon_variant	0	0.700635	2e-12	11.699		0.0307279	[0.022-0.039] unit decrease	NR [11722792] (imputed)	N
85	rs7140110	13	114544024	rs7140110	2021-12-14	34594039	Sakaue S	2021-09-30	Nat Genet	www.ncbi.nlm.nih.gov/pubmed/34594039	A cross-population atlas of genetic associations for 220 human phenotypes.	Red blood cell count	350,475 European ancestry individuals, 153,512 East Asian ancestry individuals	NA	13q34		GAS6, GAS6-AS1			ENSG00000183087, ENSG00000233695	NA	NA	rs7140110-C	rs7140110	0	7140110	non_coding_transcript_exon_variant	0	NR	3e-18	17.5229		0.0169	[0.013-0.021] unit increase	Affymetrix, Illumina [20538708] (imputed)	N
85	rs7140110	13	114544024	rs7140110	2021-12-14	34594039	Sakaue S	2021-09-30	Nat Genet	www.ncbi.nlm.nih.gov/pubmed/34594039	A cross-population atlas of genetic associations for 220 human phenotypes.	Hemoglobin A1c levels	344,182 European ancestry individuals, 71,221 East Asian ancestry individuals	NA	13q34		GAS6, GAS6-AS1			ENSG00000183087, ENSG00000233695	NA	NA	rs7140110-C	rs7140110	0	7140110	non_coding_transcript_exon_variant	0	NR	1e-53	53		0.035	[0.03-0.04] unit increase	Affymetrix, Illumina [20525742] (imputed)	N
85	rs7140110	13	114544024	rs7140110	2021-12-14	34594039	Sakaue S	2021-09-30	Nat Genet	www.ncbi.nlm.nih.gov/pubmed/34594039	A cross-population atlas of genetic associations for 220 human phenotypes.	Triglycerides	343,992 European ancestry individuals, 111,667 East Asian ancestry individuals	NA	13q34		GAS6, GAS6-AS1			ENSG00000183087, ENSG00000233695	NA	NA	rs7140110-C	rs7140110	0	7140110	non_coding_transcript_exon_variant	0	NR	3e-27	26.5229		0.0245	[0.02-0.029] unit increase	Affymetrix, Illumina [20531459] (imputed)	N
85	rs7140110	13	114544024	rs7140110	2021-12-14	34594039	Sakaue S	2021-09-30	Nat Genet	www.ncbi.nlm.nih.gov/pubmed/34594039	A cross-population atlas of genetic associations for 220 human phenotypes.	Medication use (HMG CoA reductase inhibitors)	73,475 European ancestry cases, 216,910 European ancestry controls, 33,295 East Asian ancestry cases, 145,431 East Asian ancestry controls	NA	13q34		GAS6, GAS6-AS1			ENSG00000183087, ENSG00000233695	NA	NA	rs7140110-C	rs7140110	0	7140110	non_coding_transcript_exon_variant	0	NR	2e-09	8.69897		0.0323	[0.022-0.043] unit increase	Affymetrix, Illumina [15248280] (imputed)	N
85	rs7140110	13	114545317	rs9577924	2021-06-29	33462484	Sinnott-Armstrong N	2021-01-18	Nat Genet	www.ncbi.nlm.nih.gov/pubmed/33462484	Genetics of 35 blood and urine biomarkers in the UK Biobank.	Triglyceride levels	342,233 European ancestry individuals, 6,014 African ancestry individuals, 7,330 South Asian ancestry individuals	NA	13q34	NR	GAS6-AS1, GAS6			ENSG00000233695, ENSG00000183087	NA	NA	rs9577924-G	rs9577924	0	9577924	non_coding_transcript_exon_variant	0	NR	2e-26	25.699		0.0286	[0.023-0.034] unit increase	Affymetrix [9000000] (imputed)	N
85	rs7140110	13	114545317	rs9577924	2021-06-29	33462484	Sinnott-Armstrong N	2021-01-18	Nat Genet	www.ncbi.nlm.nih.gov/pubmed/33462484	Genetics of 35 blood and urine biomarkers in the UK Biobank.	Low density lipoprotein cholesterol levels	341,875 European ancestry individuals, 6,003 African ancestry individuals, 7,319 South Asian ancestry individuals	NA	13q34	NR	GAS6-AS1, GAS6			ENSG00000233695, ENSG00000183087	NA	NA	rs9577924-G	rs9577924	0	9577924	non_coding_transcript_exon_variant	0	NR	6e-31	30.2218		0.0311	[0.026-0.036] unit increase	Affymetrix [9000000] (imputed)	N
85	rs7140110	13	114545317	rs9577924	2021-06-29	33462484	Sinnott-Armstrong N	2021-01-18	Nat Genet	www.ncbi.nlm.nih.gov/pubmed/33462484	Genetics of 35 blood and urine biomarkers in the UK Biobank.	Insulin-like growth factor 1 levels	340,567 European ancestry individuals, 5,974 African ancestry individuals, 7,283 South Asian ancestry individuals	NA	13q34	NR	GAS6-AS1, GAS6			ENSG00000233695, ENSG00000183087	NA	NA	rs9577924-G	rs9577924	0	9577924	non_coding_transcript_exon_variant	0	NR	8e-13	12.0969		0.0193	[0.014-0.025] unit increase	Affymetrix [9000000] (imputed)	N
85	rs7140110	13	114545317	rs9577924	2021-06-29	33462484	Sinnott-Armstrong N	2021-01-18	Nat Genet	www.ncbi.nlm.nih.gov/pubmed/33462484	Genetics of 35 blood and urine biomarkers in the UK Biobank.	Glycated hemoglobin levels	327,177 European ancestry individuals, 4,847 African ancestry individuals, 6,895 South Asian ancestry individuals	NA	13q34	NR	GAS6-AS1, GAS6			ENSG00000233695, ENSG00000183087	NA	NA	rs9577924-G	rs9577924	0	9577924	non_coding_transcript_exon_variant	0	NR	8e-43	42.0969		0.0378	[0.032-0.043] unit increase	Affymetrix [9000000] (imputed)	N
85	rs7140110	13	114545317	rs9577924	2021-06-29	33462484	Sinnott-Armstrong N	2021-01-18	Nat Genet	www.ncbi.nlm.nih.gov/pubmed/33462484	Genetics of 35 blood and urine biomarkers in the UK Biobank.	Apolipoprotein B levels	340,860 European ancestry individuals, 5,962 African ancestry individuals, 7,275 South Asian ancestry individuals	NA	13q34	NR	GAS6-AS1, GAS6			ENSG00000233695, ENSG00000183087	NA	NA	rs9577924-G	rs9577924	0	9577924	non_coding_transcript_exon_variant	0	NR	2e-29	28.699		0.0303	[0.025-0.036] unit increase	Affymetrix [9000000] (imputed)	N
85	rs7140110	13	114545317	rs9577924	2021-06-29	33462484	Sinnott-Armstrong N	2021-01-18	Nat Genet	www.ncbi.nlm.nih.gov/pubmed/33462484	Genetics of 35 blood and urine biomarkers in the UK Biobank.	Aspartate aminotransferase levels	341,246 European ancestry individuals, 5,982 African ancestry individuals, 7,313 South Asian ancestry individuals	NA	13q34	NR	GAS6-AS1, GAS6			ENSG00000233695, ENSG00000183087	NA	NA	rs9577924-G	rs9577924	0	9577924	non_coding_transcript_exon_variant	0	NR	2e-13	12.699		0.0197	[0.014-0.025] unit increase	Affymetrix [9000000] (imputed)	N
85	rs7140110	13	114545317	rs9577924	2021-06-29	33462484	Sinnott-Armstrong N	2021-01-18	Nat Genet	www.ncbi.nlm.nih.gov/pubmed/33462484	Genetics of 35 blood and urine biomarkers in the UK Biobank.	Total cholesterol levels	342,508 European ancestry individuals, 6,014 African ancestry individuals, 7,336 South Asian ancestry individuals	NA	13q34	NR	GAS6-AS1, GAS6			ENSG00000233695, ENSG00000183087	NA	NA	rs9577924-G	rs9577924	0	9577924	non_coding_transcript_exon_variant	0	NR	1e-34	34		0.033	[0.028-0.038] unit increase	Affymetrix [9000000] (imputed)	N
85	rs7140110	13	114546549	rs6602912	2020-07-21	32203549	Richardson TG	2020-03-23	PLoS Med	www.ncbi.nlm.nih.gov/pubmed/32203549	Evaluating the relationship between circulating lipoprotein lipids and apolipoproteins with risk of coronary heart disease: A multivariable Mendelian randomisation analysis.	LDL cholesterol levels	440,546 European ancestry individuals	NA	13q34	GAS6	GAS6, GAS6-AS1			ENSG00000183087, ENSG00000233695	NA	NA	rs6602912-T	rs6602912	0	6602912	non_coding_transcript_exon_variant	0	0.715148	6e-22	21.2218		0.0222758	[0.018-0.027] unit decrease	Affymetrix [NR] (imputed)	N
85	rs7140110	13	114546549	rs6602912	2020-09-18	32888494	Vuckovic D	2020-09-01	Cell	www.ncbi.nlm.nih.gov/pubmed/32888494	The Polygenic and Monogenic Basis of Blood Traits and Diseases.	Mean reticulocyte volume	408,112 British individuals	NA	13q34	GAS6	GAS6, GAS6-AS1			ENSG00000183087, ENSG00000233695	NA	NA	rs6602912-G	rs6602912	0	6602912	non_coding_transcript_exon_variant	0	0.28359	4e-13	12.3979		0.0181937	[0.013-0.023] unit decrease	Affymetrix [93095623] (imputed)	N
85	rs7140110	13	114547372	rs6602911	2018-11-26	30275531	Klarin D	2018-10-01	Nat Genet	www.ncbi.nlm.nih.gov/pubmed/30275531	Genetics of blood lipids among ~300,000 multi-ethnic participants of the Million Veteran Program.	Triglycerides	215,551 European ancestry individuals, 57,332 African American individuals, 24,743 Hispanic individuals	Up to 319,677 individuals	13q34	GAS6	GAS6-AS1, GAS6			ENSG00000233695, ENSG00000183087	NA	NA	rs6602911-T	rs6602911	0	6602911	non_coding_transcript_exon_variant	0	0.4294	1e-14	14		0.0216	[0.016-0.027] mg dl-1 increase	Affymetrix [up to 31400000] (imputed)	N
85	rs7140110	13	114547372	rs6602911	2018-11-26	30275531	Klarin D	2018-10-01	Nat Genet	www.ncbi.nlm.nih.gov/pubmed/30275531	Genetics of blood lipids among ~300,000 multi-ethnic participants of the Million Veteran Program.	LDL cholesterol	215,551 European ancestry individuals, 57,332 African American individuals, 24,743 Hispanic individuals	Up to 319,677 individuals	13q34	GAS6	GAS6-AS1, GAS6			ENSG00000233695, ENSG00000183087	NA	NA	rs6602911-T	rs6602911	0	6602911	non_coding_transcript_exon_variant	0	0.4294	3e-08	7.52288		0.0154	[0.0099-0.0209] mg dl-1 increase	Affymetrix [up to 31400000] (imputed)	N
85	rs7140110	13	114547372	rs6602911	2022-08-31	35692035	Borges MC	2022-06-13	BMC Med	www.ncbi.nlm.nih.gov/pubmed/35692035	Role of circulating polyunsaturated fatty acids on cardiovascular diseases risk: analysis using Mendelian randomization and fatty acid genetic association data from over 114,000 UK Biobank participants.	Total omega-6 fatty acid levels	114,999 European ancestry individuals	NA	13q34		GAS6-AS1, GAS6			ENSG00000233695, ENSG00000183087	NA	NA	rs6602911-C	rs6602911	0	6602911	non_coding_transcript_exon_variant	0	0.64	9e-10	9.04576		0.026	[0.018-0.034] unit decrease	NR [12321876] (imputed)	N
85	rs7140110	13	114547372	rs6602911	2022-08-31	35692035	Borges MC	2022-06-13	BMC Med	www.ncbi.nlm.nih.gov/pubmed/35692035	Role of circulating polyunsaturated fatty acids on cardiovascular diseases risk: analysis using Mendelian randomization and fatty acid genetic association data from over 114,000 UK Biobank participants.	Linoleic acid levels	114,999 European ancestry individuals	NA	13q34		GAS6-AS1, GAS6			ENSG00000233695, ENSG00000183087	NA	NA	rs6602911-C	rs6602911	0	6602911	non_coding_transcript_exon_variant	0	0.64	2e-08	7.69897		0.024	[0.016-0.032] unit decrease	NR [12321876] (imputed)	N
85	rs7140110	13	114547372	rs6602911	2022-08-31	35692035	Borges MC	2022-06-13	BMC Med	www.ncbi.nlm.nih.gov/pubmed/35692035	Role of circulating polyunsaturated fatty acids on cardiovascular diseases risk: analysis using Mendelian randomization and fatty acid genetic association data from over 114,000 UK Biobank participants.	Total omega-3 fatty acid levels	114,999 European ancestry individuals	NA	13q34		GAS6-AS1, GAS6			ENSG00000233695, ENSG00000183087	NA	NA	rs6602911-C	rs6602911	0	6602911	non_coding_transcript_exon_variant	0	0.64	2e-08	7.69897		0.024	[0.016-0.032] unit decrease	NR [12321876] (imputed)	N
85	rs7140110	13	114547372	rs6602911	2022-04-27	35213538	Richardson TG	2022-02-25	PLoS Biol	www.ncbi.nlm.nih.gov/pubmed/35213538	Characterising metabolomic signatures of lipid-modifying therapies through drug target mendelian randomisation.	Triglyceride levels in LDL	115,082 European ancestry individuals	NA	13q34		GAS6-AS1, GAS6			ENSG00000233695, ENSG00000183087	NA	NA	rs6602911-C	rs6602911	0	6602911	non_coding_transcript_exon_variant	0	0.639972	2e-11	10.699		0.0283207	[0.02-0.037] unit decrease	NR [11722792] (imputed)	N
85	rs7140110	13	114547372	rs6602911	2022-04-27	35213538	Richardson TG	2022-02-25	PLoS Biol	www.ncbi.nlm.nih.gov/pubmed/35213538	Characterising metabolomic signatures of lipid-modifying therapies through drug target mendelian randomisation.	Triglyceride levels in IDL	115,082 European ancestry individuals	NA	13q34		GAS6-AS1, GAS6			ENSG00000233695, ENSG00000183087	NA	NA	rs6602911-C	rs6602911	0	6602911	non_coding_transcript_exon_variant	0	0.639972	1e-11	11		0.0283928	[0.02-0.037] unit decrease	NR [11722792] (imputed)	N
85	rs7140110	13	114547372	rs6602911	2022-04-27	35213538	Richardson TG	2022-02-25	PLoS Biol	www.ncbi.nlm.nih.gov/pubmed/35213538	Characterising metabolomic signatures of lipid-modifying therapies through drug target mendelian randomisation.	Triglyceride levels in small VLDL	115,082 European ancestry individuals	NA	13q34		GAS6-AS1, GAS6			ENSG00000233695, ENSG00000183087	NA	NA	rs6602911-C	rs6602911	0	6602911	non_coding_transcript_exon_variant	0	0.639972	3e-10	9.52288		0.0262511	[0.018-0.034] unit decrease	NR [11722792] (imputed)	N
85	rs7140110	13	114547372	rs6602911	2022-04-27	35213538	Richardson TG	2022-02-25	PLoS Biol	www.ncbi.nlm.nih.gov/pubmed/35213538	Characterising metabolomic signatures of lipid-modifying therapies through drug target mendelian randomisation.	Total lipid levels in lipoprotein particles	115,082 European ancestry individuals	NA	13q34		GAS6-AS1, GAS6			ENSG00000233695, ENSG00000183087	NA	NA	rs6602911-C	rs6602911	0	6602911	non_coding_transcript_exon_variant	0	0.639972	8e-10	9.09691		0.0260018	[0.018-0.034] unit decrease	NR [11722792] (imputed)	N
85	rs7140110	13	114547372	rs6602911	2022-04-27	35213538	Richardson TG	2022-02-25	PLoS Biol	www.ncbi.nlm.nih.gov/pubmed/35213538	Characterising metabolomic signatures of lipid-modifying therapies through drug target mendelian randomisation.	Total fatty acid levels	115,006 European ancestry individuals	NA	13q34		GAS6-AS1, GAS6			ENSG00000233695, ENSG00000183087	NA	NA	rs6602911-C	rs6602911	0	6602911	non_coding_transcript_exon_variant	0	0.639926	5e-12	11.301		0.0293366	[0.021-0.038] unit decrease	NR [11722792] (imputed)	N
85	rs7140110	13	114547372	rs6602911	2022-04-27	35213538	Richardson TG	2022-02-25	PLoS Biol	www.ncbi.nlm.nih.gov/pubmed/35213538	Characterising metabolomic signatures of lipid-modifying therapies through drug target mendelian randomisation.	Total lipid levels in very small VLDL	115,082 European ancestry individuals	NA	13q34		GAS6-AS1, GAS6			ENSG00000233695, ENSG00000183087	NA	NA	rs6602911-C	rs6602911	0	6602911	non_coding_transcript_exon_variant	0	0.639972	1e-10	10		0.0270052	[0.019-0.035] unit decrease	NR [11722792] (imputed)	N
85	rs7140110	13	114547372	rs6602911	2022-04-27	35213538	Richardson TG	2022-02-25	PLoS Biol	www.ncbi.nlm.nih.gov/pubmed/35213538	Characterising metabolomic signatures of lipid-modifying therapies through drug target mendelian randomisation.	Concentration of very small VLDL particles	115,082 European ancestry individuals	NA	13q34		GAS6-AS1, GAS6			ENSG00000233695, ENSG00000183087	NA	NA	rs6602911-C	rs6602911	0	6602911	non_coding_transcript_exon_variant	0	0.639972	7e-10	9.1549		0.0260458	[0.018-0.034] unit decrease	NR [11722792] (imputed)	N
85	rs7140110	13	114547372	rs6602911	2022-04-27	35213538	Richardson TG	2022-02-25	PLoS Biol	www.ncbi.nlm.nih.gov/pubmed/35213538	Characterising metabolomic signatures of lipid-modifying therapies through drug target mendelian randomisation.	Concentration of small VLDL particles	115,082 European ancestry individuals	NA	13q34		GAS6-AS1, GAS6			ENSG00000233695, ENSG00000183087	NA	NA	rs6602911-C	rs6602911	0	6602911	non_coding_transcript_exon_variant	0	0.639972	6e-13	12.2218		0.0304135	[0.022-0.039] unit decrease	NR [11722792] (imputed)	N
85	rs7140110	13	114547372	rs6602911	2022-04-27	35213538	Richardson TG	2022-02-25	PLoS Biol	www.ncbi.nlm.nih.gov/pubmed/35213538	Characterising metabolomic signatures of lipid-modifying therapies through drug target mendelian randomisation.	Saturated fatty acid levels	115,006 European ancestry individuals	NA	13q34		GAS6-AS1, GAS6			ENSG00000233695, ENSG00000183087	NA	NA	rs6602911-C	rs6602911	0	6602911	non_coding_transcript_exon_variant	0	0.639926	6e-10	9.22185		0.0262742	[0.018-0.035] unit decrease	NR [11722792] (imputed)	N
85	rs7140110	13	114547372	rs6602911	2022-04-27	35213538	Richardson TG	2022-02-25	PLoS Biol	www.ncbi.nlm.nih.gov/pubmed/35213538	Characterising metabolomic signatures of lipid-modifying therapies through drug target mendelian randomisation.	Concentration of VLDL particles	115,082 European ancestry individuals	NA	13q34		GAS6-AS1, GAS6			ENSG00000233695, ENSG00000183087	NA	NA	rs6602911-C	rs6602911	0	6602911	non_coding_transcript_exon_variant	0	0.639972	7e-13	12.1549		0.0305822	[0.022-0.039] unit decrease	NR [11722792] (imputed)	N
85	rs7140110	13	114547372	rs6602911	2022-04-27	35213538	Richardson TG	2022-02-25	PLoS Biol	www.ncbi.nlm.nih.gov/pubmed/35213538	Characterising metabolomic signatures of lipid-modifying therapies through drug target mendelian randomisation.	Triglyceride levels in very small VLDL	115,082 European ancestry individuals	NA	13q34		GAS6-AS1, GAS6			ENSG00000233695, ENSG00000183087	NA	NA	rs6602911-C	rs6602911	0	6602911	non_coding_transcript_exon_variant	0	0.639972	2e-11	10.699		0.028165	[0.02-0.036] unit decrease	NR [11722792] (imputed)	N
85	rs7140110	13	114547372	rs6602911	2022-04-27	35213538	Richardson TG	2022-02-25	PLoS Biol	www.ncbi.nlm.nih.gov/pubmed/35213538	Characterising metabolomic signatures of lipid-modifying therapies through drug target mendelian randomisation.	Linoleic acid levels	115,006 European ancestry individuals	NA	13q34		GAS6-AS1, GAS6			ENSG00000233695, ENSG00000183087	NA	NA	rs6602911-C	rs6602911	0	6602911	non_coding_transcript_exon_variant	0	0.639926	9e-09	8.04576		0.0242964	[0.016-0.033] unit decrease	NR [11722792] (imputed)	N
85	rs7140110	13	114547372	rs6602911	2022-04-27	35213538	Richardson TG	2022-02-25	PLoS Biol	www.ncbi.nlm.nih.gov/pubmed/35213538	Characterising metabolomic signatures of lipid-modifying therapies through drug target mendelian randomisation.	Polyunsaturated fatty acid levels	115,006 European ancestry individuals	NA	13q34		GAS6-AS1, GAS6			ENSG00000233695, ENSG00000183087	NA	NA	rs6602911-C	rs6602911	0	6602911	non_coding_transcript_exon_variant	0	0.639926	1e-11	11		0.0282535	[0.02-0.036] unit decrease	NR [11722792] (imputed)	N
85	rs7140110	13	114547372	rs6602911	2022-04-27	35213538	Richardson TG	2022-02-25	PLoS Biol	www.ncbi.nlm.nih.gov/pubmed/35213538	Characterising metabolomic signatures of lipid-modifying therapies through drug target mendelian randomisation.	Total free cholesterol levels	115,082 European ancestry individuals	NA	13q34		GAS6-AS1, GAS6			ENSG00000233695, ENSG00000183087	NA	NA	rs6602911-C	rs6602911	0	6602911	non_coding_transcript_exon_variant	0	0.639972	4e-08	7.39794		0.0230239	[0.015-0.031] unit decrease	NR [11722792] (imputed)	N
85	rs7140110	13	114547372	rs6602911	2022-04-27	35213538	Richardson TG	2022-02-25	PLoS Biol	www.ncbi.nlm.nih.gov/pubmed/35213538	Characterising metabolomic signatures of lipid-modifying therapies through drug target mendelian randomisation.	Cholesteryl ester levels in medium LDL	115,082 European ancestry individuals	NA	13q34		GAS6-AS1, GAS6			ENSG00000233695, ENSG00000183087	NA	NA	rs6602911-C	rs6602911	0	6602911	non_coding_transcript_exon_variant	0	0.639972	9e-09	8.04576		0.0247729	[0.016-0.033] unit decrease	NR [11722792] (imputed)	N
85	rs7140110	13	114547372	rs6602911	2022-04-27	35213538	Richardson TG	2022-02-25	PLoS Biol	www.ncbi.nlm.nih.gov/pubmed/35213538	Characterising metabolomic signatures of lipid-modifying therapies through drug target mendelian randomisation.	Triglyceride levels in medium LDL	115,082 European ancestry individuals	NA	13q34		GAS6-AS1, GAS6			ENSG00000233695, ENSG00000183087	NA	NA	rs6602911-C	rs6602911	0	6602911	non_coding_transcript_exon_variant	0	0.639972	1e-11	11		0.0285379	[0.02-0.037] unit decrease	NR [11722792] (imputed)	N
85	rs7140110	13	114547372	rs6602911	2022-04-27	35213538	Richardson TG	2022-02-25	PLoS Biol	www.ncbi.nlm.nih.gov/pubmed/35213538	Characterising metabolomic signatures of lipid-modifying therapies through drug target mendelian randomisation.	Omega-6 fatty acid levels	115,006 European ancestry individuals	NA	13q34		GAS6-AS1, GAS6			ENSG00000233695, ENSG00000183087	NA	NA	rs6602911-C	rs6602911	0	6602911	non_coding_transcript_exon_variant	0	0.639926	4e-10	9.39794		0.0262676	[0.018-0.034] unit decrease	NR [11722792] (imputed)	N
85	rs7140110	13	114547372	rs6602911	2022-04-27	35213538	Richardson TG	2022-02-25	PLoS Biol	www.ncbi.nlm.nih.gov/pubmed/35213538	Characterising metabolomic signatures of lipid-modifying therapies through drug target mendelian randomisation.	Remnant cholesterol (non-HDL, non-LDL -cholesterol)	115,082 European ancestry individuals	NA	13q34		GAS6-AS1, GAS6			ENSG00000233695, ENSG00000183087	NA	NA	rs6602911-C	rs6602911	0	6602911	non_coding_transcript_exon_variant	0	0.639972	9e-09	8.04576		0.0245499	[0.016-0.033] unit decrease	NR [11722792] (imputed)	N
85	rs7140110	13	114547372	rs6602911	2022-04-27	35213538	Richardson TG	2022-02-25	PLoS Biol	www.ncbi.nlm.nih.gov/pubmed/35213538	Characterising metabolomic signatures of lipid-modifying therapies through drug target mendelian randomisation.	Total lipid levels in medium LDL	115,082 European ancestry individuals	NA	13q34		GAS6-AS1, GAS6			ENSG00000233695, ENSG00000183087	NA	NA	rs6602911-C	rs6602911	0	6602911	non_coding_transcript_exon_variant	0	0.639972	3e-08	7.52288		0.0238333	[0.015-0.032] unit decrease	NR [11722792] (imputed)	N
85	rs7140110	13	114547372	rs6602911	2022-04-27	35213538	Richardson TG	2022-02-25	PLoS Biol	www.ncbi.nlm.nih.gov/pubmed/35213538	Characterising metabolomic signatures of lipid-modifying therapies through drug target mendelian randomisation.	Total lipid levels in medium VLDL	115,082 European ancestry individuals	NA	13q34		GAS6-AS1, GAS6			ENSG00000233695, ENSG00000183087	NA	NA	rs6602911-C	rs6602911	0	6602911	non_coding_transcript_exon_variant	0	0.639972	2e-12	11.699		0.030055	[0.022-0.038] unit decrease	NR [11722792] (imputed)	N
85	rs7140110	13	114547372	rs6602911	2022-04-27	35213538	Richardson TG	2022-02-25	PLoS Biol	www.ncbi.nlm.nih.gov/pubmed/35213538	Characterising metabolomic signatures of lipid-modifying therapies through drug target mendelian randomisation.	Triglyceride levels in medium VLDL	115,082 European ancestry individuals	NA	13q34		GAS6-AS1, GAS6			ENSG00000233695, ENSG00000183087	NA	NA	rs6602911-C	rs6602911	0	6602911	non_coding_transcript_exon_variant	0	0.639972	7e-11	10.1549		0.0272009	[0.019-0.035] unit decrease	NR [11722792] (imputed)	N
85	rs7140110	13	114547372	rs6602911	2022-04-27	35213538	Richardson TG	2022-02-25	PLoS Biol	www.ncbi.nlm.nih.gov/pubmed/35213538	Characterising metabolomic signatures of lipid-modifying therapies through drug target mendelian randomisation.	Omega-3 fatty acid levels	115,006 European ancestry individuals	NA	13q34		GAS6-AS1, GAS6			ENSG00000233695, ENSG00000183087	NA	NA	rs6602911-C	rs6602911	0	6602911	non_coding_transcript_exon_variant	0	0.639926	2e-08	7.69897		0.0231802	[0.015-0.031] unit decrease	NR [11722792] (imputed)	N
85	rs7140110	13	114547372	rs6602911	2022-04-27	35213538	Richardson TG	2022-02-25	PLoS Biol	www.ncbi.nlm.nih.gov/pubmed/35213538	Characterising metabolomic signatures of lipid-modifying therapies through drug target mendelian randomisation.	Triglyceride levels in large LDL	115,082 European ancestry individuals	NA	13q34		GAS6-AS1, GAS6			ENSG00000233695, ENSG00000183087	NA	NA	rs6602911-C	rs6602911	0	6602911	non_coding_transcript_exon_variant	0	0.639972	8e-11	10.0969		0.0273556	[0.019-0.036] unit decrease	NR [11722792] (imputed)	N
85	rs7140110	13	114547372	rs6602911	2022-04-27	35213538	Richardson TG	2022-02-25	PLoS Biol	www.ncbi.nlm.nih.gov/pubmed/35213538	Characterising metabolomic signatures of lipid-modifying therapies through drug target mendelian randomisation.	Total lipid levels in small VLDL	115,082 European ancestry individuals	NA	13q34		GAS6-AS1, GAS6			ENSG00000233695, ENSG00000183087	NA	NA	rs6602911-C	rs6602911	0	6602911	non_coding_transcript_exon_variant	0	0.639972	6e-13	12.2218		0.0305287	[0.022-0.039] unit decrease	NR [11722792] (imputed)	N
85	rs7140110	13	114547372	rs6602911	2021-12-14	34594039	Sakaue S	2021-09-30	Nat Genet	www.ncbi.nlm.nih.gov/pubmed/34594039	A cross-population atlas of genetic associations for 220 human phenotypes.	Serum alkaline phosphatase levels	344,292 European ancestry individuals, 118,886 East Asian ancestry individuals	NA	13q34		GAS6-AS1, GAS6			ENSG00000233695, ENSG00000183087	NA	NA	rs6602911-T	rs6602911	0	6602911	non_coding_transcript_exon_variant	0	NR	5e-11	10.301		0.0136	[0.0095-0.0177] unit increase	Affymetrix, Illumina [20533886] (imputed)	N
85	rs7140110	13	114547372	rs6602911	2021-12-14	34594039	Sakaue S	2021-09-30	Nat Genet	www.ncbi.nlm.nih.gov/pubmed/34594039	A cross-population atlas of genetic associations for 220 human phenotypes.	LDL cholesterol	343,621 European ancestry individuals, 72,866 East Asian ancestry individuals	NA	13q34		GAS6-AS1, GAS6			ENSG00000233695, ENSG00000183087	NA	NA	rs6602911-T	rs6602911	0	6602911	non_coding_transcript_exon_variant	0	NR	3e-20	19.5229		0.0203	[0.016-0.025] unit increase	Affymetrix, Illumina [20521447] (imputed)	N
85	rs7140110	13	114547372	rs6602911	2021-12-14	34594039	Sakaue S	2021-09-30	Nat Genet	www.ncbi.nlm.nih.gov/pubmed/34594039	A cross-population atlas of genetic associations for 220 human phenotypes.	Total cholesterol levels	344,278 European ancestry individuals, 135,808 East Asian ancestry individuals	NA	13q34		GAS6-AS1, GAS6			ENSG00000233695, ENSG00000183087	NA	NA	rs6602911-T	rs6602911	0	6602911	non_coding_transcript_exon_variant	0	NR	1e-23	23		0.0202	[0.016-0.024] unit increase	Affymetrix, Illumina [20536134] (imputed)	N
85	rs7140110	13	114551980	rs7400614	2022-11-17	34887591	Graham SE	2021-12-09	Nature	www.ncbi.nlm.nih.gov/pubmed/34887591	The power of genetic diversity in genome-wide association studies of lipids.	Total cholesterol levels	146,492 East Asian ancestry individuals	NA	13q34		GAS6			ENSG00000183087	NA	NA	rs7400614-A	rs7400614	0	7400614	intron_variant	0	0.301351	3e-11	10.5229		0.0304648	[0.022-0.039] unit increase	NR [52000000] (imputed)	N
85	rs7140110	13	114551980	rs7400614	2022-11-17	34887591	Graham SE	2021-12-09	Nature	www.ncbi.nlm.nih.gov/pubmed/34887591	The power of genetic diversity in genome-wide association studies of lipids.	Non-HDL cholesterol levels	146,492 East Asian ancestry individuals	NA	13q34		GAS6			ENSG00000183087	NA	NA	rs7400614-A	rs7400614	0	7400614	intron_variant	0	0.304363	7e-11	10.1549		0.0351808	[0.025-0.045] unit increase	NR [52000000] (imputed)	N
85	rs7140110	13	114551993	rs6602909	2020-07-21	32203549	Richardson TG	2020-03-23	PLoS Med	www.ncbi.nlm.nih.gov/pubmed/32203549	Evaluating the relationship between circulating lipoprotein lipids and apolipoproteins with risk of coronary heart disease: A multivariable Mendelian randomisation analysis.	Apolipoprotein B levels	439,214 European ancestry individuals	NA	13q34	GAS6	GAS6			ENSG00000183087	NA	NA	rs6602909-T	rs6602909	0	6602909	intron_variant	0	0.672435	3e-22	21.5229		0.0215663	[0.017-0.026] unit decrease	Affymetrix [NR] (imputed)	N
85	rs7140110	13	114551993	rs6602909	2017-08-30	27863252	Astle WJ	2016-11-17	Cell	www.ncbi.nlm.nih.gov/pubmed/27863252	The Allelic Landscape of Human Blood Cell Trait Variation and Links to Common Complex Disease.	Red cell distribution width	171,529 European ancestry individuals	NA	13q34	GAS6	GAS6			ENSG00000183087	NA	NA	rs6602909-C	rs6602909	0	6602909	intron_variant	0	0.3251	3e-17	16.5229		0.031949	[0.025-0.039] unit increase	Affymetrix [~ 2500000] (imputed)	N
85	rs7140110	13	114551993	rs6602909	2017-08-30	27863252	Astle WJ	2016-11-17	Cell	www.ncbi.nlm.nih.gov/pubmed/27863252	The Allelic Landscape of Human Blood Cell Trait Variation and Links to Common Complex Disease.	Red blood cell count	172,952 European ancestry individuals	NA	13q34	GAS6	GAS6			ENSG00000183087	NA	NA	rs6602909-C	rs6602909	0	6602909	intron_variant	0	0.3251	2e-10	9.69897		0.0243583	[0.017-0.032] unit increase	Affymetrix [~ 2500000] (imputed)	N
85	rs7140110	13	114551993	rs6602909	2020-09-18	32888494	Vuckovic D	2020-09-01	Cell	www.ncbi.nlm.nih.gov/pubmed/32888494	The Polygenic and Monogenic Basis of Blood Traits and Diseases.	Hematocrit	408,112 British individuals	NA	13q34	GAS6	GAS6			ENSG00000183087	NA	NA	rs6602909-C	rs6602909	0	6602909	intron_variant	0	0.326518	3e-18	17.5229		0.0205552	[0.016-0.025] unit increase	Affymetrix [93095623] (imputed)	N
85	rs7140110	13	114551993	rs6602909	2020-09-21	32888493	Chen MH	2020-09-01	Cell	www.ncbi.nlm.nih.gov/pubmed/32888493	Trans-ethnic and Ancestry-Specific Blood-Cell Genetics in 746,667 Individuals from 5 Global Populations.	Hemoglobin concentration	746,431 African American or Afro-Caribbean, African ancestry, European ancestry, East Asian ancestry, Hispanic or Latin American and South Asian ancestry individuals	NA	13q34	NR	GAS6			ENSG00000183087	NA	NA	rs6602909-C	rs6602909	0	6602909	intron_variant	0	0.3294	4e-21	20.3979		NA		Affymetrix, Illumina [24653286] (imputed)	N
85	rs7140110	13	114551993	rs6602909	2020-09-21	32888493	Chen MH	2020-09-01	Cell	www.ncbi.nlm.nih.gov/pubmed/32888493	Trans-ethnic and Ancestry-Specific Blood-Cell Genetics in 746,667 Individuals from 5 Global Populations.	Hemoglobin concentration	563,946 European ancestry individuals	NA	13q34	NR	GAS6			ENSG00000183087	NA	NA	rs6602909-C	rs6602909	0	6602909	intron_variant	0	0.32743	9e-22	21.0458		0.019932	[0.016-0.024] SD unit increase	Affymetrix, Illumina [50638016] (imputed)	N
85	rs7140110	13	114551993	rs6602909	2020-09-18	32888494	Vuckovic D	2020-09-01	Cell	www.ncbi.nlm.nih.gov/pubmed/32888494	The Polygenic and Monogenic Basis of Blood Traits and Diseases.	Hemoglobin	408,112 British individuals	NA	13q34	GAS6	GAS6			ENSG00000183087	NA	NA	rs6602909-C	rs6602909	0	6602909	intron_variant	0	0.32652	9e-21	20.0458		0.0221028	[0.017-0.027] unit increase	Affymetrix [93095623] (imputed)	N
85	rs7140110	13	114551993	rs6602909	2020-09-21	32888493	Chen MH	2020-09-01	Cell	www.ncbi.nlm.nih.gov/pubmed/32888493	Trans-ethnic and Ancestry-Specific Blood-Cell Genetics in 746,667 Individuals from 5 Global Populations.	Hematocrit	737,823 African American or Afro-Caribbean, African ancestry, European ancestry, East Asian ancestry, Hispanic or Latin American and South Asian ancestry individuals	NA	13q34	NR	GAS6			ENSG00000183087	NA	NA	rs6602909-C	rs6602909	0	6602909	intron_variant	0	0.329312	1e-17	17		NA		Affymetrix, Illumina [24558453] (imputed)	N
85	rs7140110	13	114551993	rs6602909	2018-12-17	28957414	Pilling LC	2017-09-28	PLoS One	www.ncbi.nlm.nih.gov/pubmed/28957414	Red blood cell distribution width: Genetic evidence for aging pathways in 116,666 volunteers.	Red cell distribution width	116,666 British ancestry individuals	NA	13q34	FLJ41484	GAS6			ENSG00000183087	NA	NA	rs6602909-C	rs6602909	0	6602909	intron_variant	0	NR	5e-10	9.30103		0.0256522	[0.017-0.034] unit increase	Affymetrix [16832071] (imputed)	N
85	rs7140110	13	114551993	rs6602909	2020-09-18	32888494	Vuckovic D	2020-09-01	Cell	www.ncbi.nlm.nih.gov/pubmed/32888494	The Polygenic and Monogenic Basis of Blood Traits and Diseases.	Lymphocyte count	408,112 British individuals	NA	13q34	GAS6	GAS6			ENSG00000183087	NA	NA	rs6602909-C	rs6602909	0	6602909	intron_variant	0	0.32651	3e-12	11.5229		0.0168032	[0.012-0.022] unit increase	Affymetrix [93095623] (imputed)	N
85	rs7140110	13	114551993	rs6602909	2020-08-19	32493714	Klimentidis YC	2020-06-03	Diabetes	www.ncbi.nlm.nih.gov/pubmed/32493714	Phenotypic and Genetic Characterization of Lower LDL-C and Increased Type-2 Diabetes Risk in the UK Biobank.	Low density lipoprotein cholesterol levels	431,167 European ancestry individuals	NA	13q34	NR	GAS6			ENSG00000183087	NA	NA	rs6602909-T	rs6602909	0	6602909	intron_variant	0	0.672976	3e-47	46.5229		0.0296194	[0.026-0.034] unit decrease	Affymetrix [15000001]	N
85	rs7140110	13	114551993	rs6602909	2021-02-19	33547301	Chen VL	2021-02-05	Nat Commun	www.ncbi.nlm.nih.gov/pubmed/33547301	Genome-wide association study of serum liver enzymes implicates diverse metabolic and liver pathology.	Aspartate aminotransferase levels	389,565 European ancestry individuals	134,182 East Asian ancestry individuals	13q34	GAS6	GAS6			ENSG00000183087	NA	NA	rs6602909-C	rs6602909	0	6602909	intron_variant	0	0.33	7e-16	15.1549		8.07	z-score increase	Affymetrix [4314223] (imputed)	N
85	rs7140110	13	114551993	rs6602909	2021-02-19	33547301	Chen VL	2021-02-05	Nat Commun	www.ncbi.nlm.nih.gov/pubmed/33547301	Genome-wide association study of serum liver enzymes implicates diverse metabolic and liver pathology.	Serum alkaline phosphatase levels	390,964 European ancestry individuals	105,030 East Asian ancestry individuals	13q34	GAS6	GAS6			ENSG00000183087	NA	NA	rs6602909-C	rs6602909	0	6602909	intron_variant	0	0.33	2e-10	9.69897		6.33	z-score increase	Affymetrix [4311822] (imputed)	N
85	rs7140110	13	114551993	rs6602909	2020-09-21	32888493	Chen MH	2020-09-01	Cell	www.ncbi.nlm.nih.gov/pubmed/32888493	Trans-ethnic and Ancestry-Specific Blood-Cell Genetics in 746,667 Individuals from 5 Global Populations.	Red blood cell count	727,624 African American or Afro-Caribbean, African ancestry, European ancestry, East Asian ancestry, Hispanic or Latin American and South Asian ancestry individuals	NA	13q34	NR	GAS6			ENSG00000183087	NA	NA	rs6602909-C	rs6602909	0	6602909	intron_variant	0	0.328722	1e-24	24		NA		Affymetrix, Illumina [24332387] (imputed)	N
85	rs7140110	13	114551993	rs6602909	2020-09-21	32888493	Chen MH	2020-09-01	Cell	www.ncbi.nlm.nih.gov/pubmed/32888493	Trans-ethnic and Ancestry-Specific Blood-Cell Genetics in 746,667 Individuals from 5 Global Populations.	Red cell distribution width	563,352 African American or Afro-Caribbean, African ancestry, European ancestry, East Asian ancestry, Hispanic or Latin American and South Asian ancestry individuals	NA	13q34	NR	GAS6			ENSG00000183087	NA	NA	rs6602909-T	rs6602909	0	6602909	intron_variant	0	0.663877	1e-34	34		NA		Affymetrix, Illumina [22063850] (imputed)	N
85	rs7140110	13	114551993	rs6602909	2020-09-21	32888493	Chen MH	2020-09-01	Cell	www.ncbi.nlm.nih.gov/pubmed/32888493	Trans-ethnic and Ancestry-Specific Blood-Cell Genetics in 746,667 Individuals from 5 Global Populations.	Red blood cell count	545,203 European ancestry individuals	NA	13q34	NR	GAS6			ENSG00000183087	NA	NA	rs6602909-C	rs6602909	0	6602909	intron_variant	0	0.326971	2e-26	25.699		0.022197	[0.018-0.026] SD unit increase	Affymetrix, Illumina [50628390] (imputed)	N
85	rs7140110	13	114551993	rs6602909	2020-09-21	32888493	Chen MH	2020-09-01	Cell	www.ncbi.nlm.nih.gov/pubmed/32888493	Trans-ethnic and Ancestry-Specific Blood-Cell Genetics in 746,667 Individuals from 5 Global Populations.	Red cell distribution width	531,774 European ancestry individuals	NA	13q34	NR	GAS6			ENSG00000183087	NA	NA	rs6602909-T	rs6602909	0	6602909	intron_variant	0	0.673312	2e-37	36.699		0.027202	[0.023-0.031] SD unit decrease	Affymetrix, Illumina [49860007] (imputed)	N
85	rs7140110	13	114551993	rs6602909	2022-11-17	34887591	Graham SE	2021-12-09	Nature	www.ncbi.nlm.nih.gov/pubmed/34887591	The power of genetic diversity in genome-wide association studies of lipids.	Non-HDL cholesterol levels	1,320,016 European ancestry individuals	NA	13q34		GAS6			ENSG00000183087	NA	NA	rs6602909-C	rs6602909	0	6602909	intron_variant	0	0.328446	1e-43	43		0.0291657	[0.026-0.033] unit increase	NR [52000000] (imputed)	N
85	rs7140110	13	114551993	rs6602909	2022-11-17	34887591	Graham SE	2021-12-09	Nature	www.ncbi.nlm.nih.gov/pubmed/34887591	The power of genetic diversity in genome-wide association studies of lipids.	Low density lipoprotein cholesterol levels	40,963 South Asian ancestry individuals, 48,057 Hispanic individuals, 99,432 Admixed African or African ancestry individuals, 146,492 East Asian ancestry individuals, 1,320,016 European ancestry individuals	NA	13q34		GAS6			ENSG00000183087	NA	NA	rs6602909-?	rs6602909	0	6602909	intron_variant	0	NR	2e-49	48.699		NA		NR [52000000] (imputed)	N
85	rs7140110	13	114551993	rs6602909	2022-11-17	34887591	Graham SE	2021-12-09	Nature	www.ncbi.nlm.nih.gov/pubmed/34887591	The power of genetic diversity in genome-wide association studies of lipids.	Total cholesterol levels	1,320,016 European ancestry individuals	NA	13q34		GAS6			ENSG00000183087	NA	NA	rs6602909-C	rs6602909	0	6602909	intron_variant	0	0.330041	2e-50	49.699		0.0261011	[0.023-0.029] unit increase	NR [52000000] (imputed)	N
85	rs7140110	13	114551993	rs6602909	2022-11-17	34887591	Graham SE	2021-12-09	Nature	www.ncbi.nlm.nih.gov/pubmed/34887591	The power of genetic diversity in genome-wide association studies of lipids.	Triglyceride levels	40,963 South Asian ancestry individuals, 48,057 Hispanic individuals, 99,432 Admixed African or African ancestry individuals, 146,492 East Asian ancestry individuals, 1,320,016 European ancestry individuals	NA	13q34		GAS6			ENSG00000183087	NA	NA	rs6602909-?	rs6602909	0	6602909	intron_variant	0	NR	2e-71	70.699		NA		NR [52000000] (imputed)	N
85	rs7140110	13	114551993	rs6602909	2022-11-17	34887591	Graham SE	2021-12-09	Nature	www.ncbi.nlm.nih.gov/pubmed/34887591	The power of genetic diversity in genome-wide association studies of lipids.	Total cholesterol levels	40,963 South Asian ancestry individuals, 48,057 Hispanic individuals, 99,432 Admixed African or African ancestry individuals, 146,492 East Asian ancestry individuals, 1,320,016 European ancestry individuals	NA	13q34		GAS6			ENSG00000183087	NA	NA	rs6602909-?	rs6602909	0	6602909	intron_variant	0	NR	4e-81	80.3979		NA		NR [52000000] (imputed)	N
85	rs7140110	13	114551993	rs6602909	2022-11-17	34887591	Graham SE	2021-12-09	Nature	www.ncbi.nlm.nih.gov/pubmed/34887591	The power of genetic diversity in genome-wide association studies of lipids.	Non-HDL cholesterol levels	40,963 South Asian ancestry individuals, 48,057 Hispanic individuals, 99,432 Admixed African or African ancestry individuals, 146,492 East Asian ancestry individuals, 1,320,016 European ancestry individuals	NA	13q34		GAS6			ENSG00000183087	NA	NA	rs6602909-?	rs6602909	0	6602909	intron_variant	0	NR	1e-66	66		NA		NR [52000000] (imputed)	N
85	rs7140110	13	114551993	rs6602909	2022-11-17	34887591	Graham SE	2021-12-09	Nature	www.ncbi.nlm.nih.gov/pubmed/34887591	The power of genetic diversity in genome-wide association studies of lipids.	Triglyceride levels	1,320,016 European ancestry individuals	NA	13q34		GAS6			ENSG00000183087	NA	NA	rs6602909-C	rs6602909	0	6602909	intron_variant	0	0.329963	7e-46	45.1549		0.0263997	[0.023-0.029] unit increase	NR [52000000] (imputed)	N
85	rs7140110	13	114551993	rs6602909	2021-06-09	33972514	Pazoki R	2021-05-10	Nat Commun	www.ncbi.nlm.nih.gov/pubmed/33972514	Genetic analysis in European ancestry individuals identifies 517 loci associated with liver enzymes.	Liver enzyme levels (alkaline phosphatase)	437,438 European ancestry individuals	315,572 European ancestry individuals	13q34	GAS6-AS1	GAS6			ENSG00000183087	NA	NA	rs6602909-T	rs6602909	0	6602909	intron_variant	0	0.672927	2e-10	9.69897		0.00166666	[0.0012-0.0022] unit decrease	Affymetrix [13995440] (imputed)	N
85	rs7140110	13	114551993	rs6602909	2020-09-18	32888494	Vuckovic D	2020-09-01	Cell	www.ncbi.nlm.nih.gov/pubmed/32888494	The Polygenic and Monogenic Basis of Blood Traits and Diseases.	Red blood cell count	408,112 British individuals	NA	13q34	GAS6	GAS6			ENSG00000183087	NA	NA	rs6602909-C	rs6602909	0	6602909	intron_variant	0	0.326513	2e-24	23.699		0.0240659	[0.019-0.029] unit increase	Affymetrix [93095623] (imputed)	N
85	rs7140110	13	114551993	rs6602909	2020-09-18	32888494	Vuckovic D	2020-09-01	Cell	www.ncbi.nlm.nih.gov/pubmed/32888494	The Polygenic and Monogenic Basis of Blood Traits and Diseases.	Red cell distribution width	408,112 British individuals	NA	13q34	GAS6	GAS6			ENSG00000183087	NA	NA	rs6602909-C	rs6602909	0	6602909	intron_variant	0	0.326464	3e-26	25.5229		0.0252244	[0.021-0.03] unit increase	Affymetrix [93095623] (imputed)	N
85	rs7140110	13	114551993	rs6602909	2019-02-08	30595370	Kichaev G	2018-12-27	Am J Hum Genet	www.ncbi.nlm.nih.gov/pubmed/30595370	Leveraging Polygenic Functional Enrichment to Improve GWAS Power.	Red blood cell count	approximately 445,000 European ancestry individuals	NA	13q34		GAS6			ENSG00000183087	NA	NA	rs6602909-?	rs6602909	0	6602909	intron_variant	0	NR	1e-26	26		NA		NR [~ 8900000] (imputed)	N
85	rs7140110	13	114551993	rs6602909	2022-11-17	34887591	Graham SE	2021-12-09	Nature	www.ncbi.nlm.nih.gov/pubmed/34887591	The power of genetic diversity in genome-wide association studies of lipids.	Low density lipoprotein cholesterol levels	1,320,016 European ancestry individuals	NA	13q34		GAS6			ENSG00000183087	NA	NA	rs6602909-C	rs6602909	0	6602909	intron_variant	0	0.329776	1e-33	33		0.0211903	[0.018-0.024] unit increase	NR [52000000] (imputed)	N
85	rs7140110	13	114551993	rs6602909	2022-04-27	35213538	Richardson TG	2022-02-25	PLoS Biol	www.ncbi.nlm.nih.gov/pubmed/35213538	Characterising metabolomic signatures of lipid-modifying therapies through drug target mendelian randomisation.	Cholesteryl ester levels in large VLDL	115,082 European ancestry individuals	NA	13q34		GAS6			ENSG00000183087	NA	NA	rs6602909-T	rs6602909	0	6602909	intron_variant	0	0.671058	2e-12	11.699		0.0304436	[0.022-0.039] unit decrease	NR [11722792] (imputed)	N
85	rs7140110	13	114551993	rs6602909	2022-04-27	35213538	Richardson TG	2022-02-25	PLoS Biol	www.ncbi.nlm.nih.gov/pubmed/35213538	Characterising metabolomic signatures of lipid-modifying therapies through drug target mendelian randomisation.	Concentration of LDL particles	115,082 European ancestry individuals	NA	13q34		GAS6			ENSG00000183087	NA	NA	rs6602909-T	rs6602909	0	6602909	intron_variant	0	0.671058	3e-10	9.52288		0.027814	[0.019-0.036] unit decrease	NR [11722792] (imputed)	N
85	rs7140110	13	114551993	rs6602909	2022-04-27	35213538	Richardson TG	2022-02-25	PLoS Biol	www.ncbi.nlm.nih.gov/pubmed/35213538	Characterising metabolomic signatures of lipid-modifying therapies through drug target mendelian randomisation.	Ratio of apolipoprotein B to apolipoprotein A1 levels	115,082 European ancestry individuals	NA	13q34		GAS6			ENSG00000183087	NA	NA	rs6602909-T	rs6602909	0	6602909	intron_variant	0	0.671058	3e-09	8.52288		0.0255798	[0.017-0.034] unit decrease	NR [11722792] (imputed)	N
85	rs7140110	13	114551993	rs6602909	2022-04-27	35213538	Richardson TG	2022-02-25	PLoS Biol	www.ncbi.nlm.nih.gov/pubmed/35213538	Characterising metabolomic signatures of lipid-modifying therapies through drug target mendelian randomisation.	Cholesterol levels in large VLDL	115,082 European ancestry individuals	NA	13q34		GAS6			ENSG00000183087	NA	NA	rs6602909-T	rs6602909	0	6602909	intron_variant	0	0.671058	6e-12	11.2218		0.0295221	[0.021-0.038] unit decrease	NR [11722792] (imputed)	N
85	rs7140110	13	114551993	rs6602909	2022-04-27	35213538	Richardson TG	2022-02-25	PLoS Biol	www.ncbi.nlm.nih.gov/pubmed/35213538	Characterising metabolomic signatures of lipid-modifying therapies through drug target mendelian randomisation.	Cholesteryl ester levels in VLDL	115,082 European ancestry individuals	NA	13q34		GAS6			ENSG00000183087	NA	NA	rs6602909-T	rs6602909	0	6602909	intron_variant	0	0.671058	9e-12	11.0458		0.0300062	[0.021-0.039] unit decrease	NR [11722792] (imputed)	N
85	rs7140110	13	114551993	rs6602909	2022-04-27	35213538	Richardson TG	2022-02-25	PLoS Biol	www.ncbi.nlm.nih.gov/pubmed/35213538	Characterising metabolomic signatures of lipid-modifying therapies through drug target mendelian randomisation.	VLDL cholesterol levels	115,082 European ancestry individuals	NA	13q34		GAS6			ENSG00000183087	NA	NA	rs6602909-T	rs6602909	0	6602909	intron_variant	0	0.671058	1e-12	12		0.0312208	[0.023-0.04] unit decrease	NR [11722792] (imputed)	N
85	rs7140110	13	114551993	rs6602909	2022-04-27	35213538	Richardson TG	2022-02-25	PLoS Biol	www.ncbi.nlm.nih.gov/pubmed/35213538	Characterising metabolomic signatures of lipid-modifying therapies through drug target mendelian randomisation.	Phospholipid levels in VLDL	115,082 European ancestry individuals	NA	13q34		GAS6			ENSG00000183087	NA	NA	rs6602909-T	rs6602909	0	6602909	intron_variant	0	0.671058	5e-13	12.301		0.0313223	[0.023-0.04] unit decrease	NR [11722792] (imputed)	N
85	rs7140110	13	114551993	rs6602909	2022-04-27	35213538	Richardson TG	2022-02-25	PLoS Biol	www.ncbi.nlm.nih.gov/pubmed/35213538	Characterising metabolomic signatures of lipid-modifying therapies through drug target mendelian randomisation.	Cholesterol levels in very large VLDL	115,082 European ancestry individuals	NA	13q34		GAS6			ENSG00000183087	NA	NA	rs6602909-T	rs6602909	0	6602909	intron_variant	0	0.671058	7e-12	11.1549		0.0294703	[0.021-0.038] unit decrease	NR [11722792] (imputed)	N
85	rs7140110	13	114551993	rs6602909	2022-04-27	35213538	Richardson TG	2022-02-25	PLoS Biol	www.ncbi.nlm.nih.gov/pubmed/35213538	Characterising metabolomic signatures of lipid-modifying therapies through drug target mendelian randomisation.	Phospholipid levels in small VLDL	115,082 European ancestry individuals	NA	13q34		GAS6			ENSG00000183087	NA	NA	rs6602909-T	rs6602909	0	6602909	intron_variant	0	0.671058	7e-13	12.1549		0.0314729	[0.023-0.04] unit decrease	NR [11722792] (imputed)	N
85	rs7140110	13	114551993	rs6602909	2022-04-27	35213538	Richardson TG	2022-02-25	PLoS Biol	www.ncbi.nlm.nih.gov/pubmed/35213538	Characterising metabolomic signatures of lipid-modifying therapies through drug target mendelian randomisation.	Free cholesterol levels in VLDL	115,082 European ancestry individuals	NA	13q34		GAS6			ENSG00000183087	NA	NA	rs6602909-T	rs6602909	0	6602909	intron_variant	0	0.671058	3e-13	12.5229		0.0318366	[0.023-0.04] unit decrease	NR [11722792] (imputed)	N
85	rs7140110	13	114551993	rs6602909	2022-04-27	35213538	Richardson TG	2022-02-25	PLoS Biol	www.ncbi.nlm.nih.gov/pubmed/35213538	Characterising metabolomic signatures of lipid-modifying therapies through drug target mendelian randomisation.	Cholesteryl ester levels in very large VLDL	115,082 European ancestry individuals	NA	13q34		GAS6			ENSG00000183087	NA	NA	rs6602909-T	rs6602909	0	6602909	intron_variant	0	0.671058	6e-12	11.2218		0.0297593	[0.021-0.038] unit decrease	NR [11722792] (imputed)	N
85	rs7140110	13	114551993	rs6602909	2022-04-27	35213538	Richardson TG	2022-02-25	PLoS Biol	www.ncbi.nlm.nih.gov/pubmed/35213538	Characterising metabolomic signatures of lipid-modifying therapies through drug target mendelian randomisation.	Free cholesterol levels in very small VLDL	115,082 European ancestry individuals	NA	13q34		GAS6			ENSG00000183087	NA	NA	rs6602909-T	rs6602909	0	6602909	intron_variant	0	0.671058	4e-10	9.39794		0.0268767	[0.018-0.035] unit decrease	NR [11722792] (imputed)	N
85	rs7140110	13	114551993	rs6602909	2022-04-27	35213538	Richardson TG	2022-02-25	PLoS Biol	www.ncbi.nlm.nih.gov/pubmed/35213538	Characterising metabolomic signatures of lipid-modifying therapies through drug target mendelian randomisation.	Phospholipid levels in very small VLDL	115,082 European ancestry individuals	NA	13q34		GAS6			ENSG00000183087	NA	NA	rs6602909-T	rs6602909	0	6602909	intron_variant	0	0.671058	1e-11	11		0.0293214	[0.021-0.038] unit decrease	NR [11722792] (imputed)	N
85	rs7140110	13	114551993	rs6602909	2022-04-27	35213538	Richardson TG	2022-02-25	PLoS Biol	www.ncbi.nlm.nih.gov/pubmed/35213538	Characterising metabolomic signatures of lipid-modifying therapies through drug target mendelian randomisation.	Apolipoprotein B levels	115,082 European ancestry individuals	NA	13q34		GAS6			ENSG00000183087	NA	NA	rs6602909-T	rs6602909	0	6602909	intron_variant	0	0.671058	6e-10	9.22185		0.0272472	[0.019-0.036] unit decrease	NR [11722792] (imputed)	N
85	rs7140110	13	114551993	rs6602909	2022-04-27	35213538	Richardson TG	2022-02-25	PLoS Biol	www.ncbi.nlm.nih.gov/pubmed/35213538	Characterising metabolomic signatures of lipid-modifying therapies through drug target mendelian randomisation.	Free cholesterol levels in medium VLDL	115,082 European ancestry individuals	NA	13q34		GAS6			ENSG00000183087	NA	NA	rs6602909-T	rs6602909	0	6602909	intron_variant	0	0.671058	1e-11	11		0.0297503	[0.021-0.038] unit decrease	NR [11722792] (imputed)	N
85	rs7140110	13	114551993	rs6602909	2022-04-27	35213538	Richardson TG	2022-02-25	PLoS Biol	www.ncbi.nlm.nih.gov/pubmed/35213538	Characterising metabolomic signatures of lipid-modifying therapies through drug target mendelian randomisation.	Cholesterol levels in small LDL	115,082 European ancestry individuals	NA	13q34		GAS6			ENSG00000183087	NA	NA	rs6602909-T	rs6602909	0	6602909	intron_variant	0	0.671058	2e-08	7.69897		0.0247279	[0.016-0.033] unit decrease	NR [11722792] (imputed)	N
85	rs7140110	13	114551993	rs6602909	2022-04-27	35213538	Richardson TG	2022-02-25	PLoS Biol	www.ncbi.nlm.nih.gov/pubmed/35213538	Characterising metabolomic signatures of lipid-modifying therapies through drug target mendelian randomisation.	Total lipid levels in small LDL	115,082 European ancestry individuals	NA	13q34		GAS6			ENSG00000183087	NA	NA	rs6602909-T	rs6602909	0	6602909	intron_variant	0	0.671058	2e-09	8.69897		0.0264113	[0.018-0.035] unit decrease	NR [11722792] (imputed)	N
85	rs7140110	13	114551993	rs6602909	2022-04-27	35213538	Richardson TG	2022-02-25	PLoS Biol	www.ncbi.nlm.nih.gov/pubmed/35213538	Characterising metabolomic signatures of lipid-modifying therapies through drug target mendelian randomisation.	Concentration of small LDL particles	115,082 European ancestry individuals	NA	13q34		GAS6			ENSG00000183087	NA	NA	rs6602909-T	rs6602909	0	6602909	intron_variant	0	0.671058	7e-10	9.1549		0.0271706	[0.019-0.036] unit decrease	NR [11722792] (imputed)	N
85	rs7140110	13	114551993	rs6602909	2022-04-27	35213538	Richardson TG	2022-02-25	PLoS Biol	www.ncbi.nlm.nih.gov/pubmed/35213538	Characterising metabolomic signatures of lipid-modifying therapies through drug target mendelian randomisation.	Free cholesterol levels in small VLDL	115,082 European ancestry individuals	NA	13q34		GAS6			ENSG00000183087	NA	NA	rs6602909-T	rs6602909	0	6602909	intron_variant	0	0.671058	2e-11	10.699		0.0294062	[0.021-0.038] unit decrease	NR [11722792] (imputed)	N
85	rs7140110	13	114551993	rs6602909	2022-04-27	35213538	Richardson TG	2022-02-25	PLoS Biol	www.ncbi.nlm.nih.gov/pubmed/35213538	Characterising metabolomic signatures of lipid-modifying therapies through drug target mendelian randomisation.	Cholesteryl ester levels in small VLDL	115,082 European ancestry individuals	NA	13q34		GAS6			ENSG00000183087	NA	NA	rs6602909-T	rs6602909	0	6602909	intron_variant	0	0.671058	6e-12	11.2218		0.0301248	[0.022-0.039] unit decrease	NR [11722792] (imputed)	N
85	rs7140110	13	114551993	rs6602909	2022-04-27	35213538	Richardson TG	2022-02-25	PLoS Biol	www.ncbi.nlm.nih.gov/pubmed/35213538	Characterising metabolomic signatures of lipid-modifying therapies through drug target mendelian randomisation.	Cholesterol levels in medium VLDL	115,082 European ancestry individuals	NA	13q34		GAS6			ENSG00000183087	NA	NA	rs6602909-T	rs6602909	0	6602909	intron_variant	0	0.671058	2e-09	8.69897		0.0263949	[0.018-0.035] unit decrease	NR [11722792] (imputed)	N
85	rs7140110	13	114551993	rs6602909	2022-04-27	35213538	Richardson TG	2022-02-25	PLoS Biol	www.ncbi.nlm.nih.gov/pubmed/35213538	Characterising metabolomic signatures of lipid-modifying therapies through drug target mendelian randomisation.	Concentration of medium VLDL particles	115,082 European ancestry individuals	NA	13q34		GAS6			ENSG00000183087	NA	NA	rs6602909-T	rs6602909	0	6602909	intron_variant	0	0.671058	3e-12	11.5229		0.0306824	[0.022-0.039] unit decrease	NR [11722792] (imputed)	N
85	rs7140110	13	114551993	rs6602909	2022-04-27	35213538	Richardson TG	2022-02-25	PLoS Biol	www.ncbi.nlm.nih.gov/pubmed/35213538	Characterising metabolomic signatures of lipid-modifying therapies through drug target mendelian randomisation.	Phospholipid levels in medium VLDL	115,082 European ancestry individuals	NA	13q34		GAS6			ENSG00000183087	NA	NA	rs6602909-T	rs6602909	0	6602909	intron_variant	0	0.671058	4e-12	11.3979		0.0304456	[0.022-0.039] unit decrease	NR [11722792] (imputed)	N
85	rs7140110	13	114551993	rs6602909	2022-04-27	35213538	Richardson TG	2022-02-25	PLoS Biol	www.ncbi.nlm.nih.gov/pubmed/35213538	Characterising metabolomic signatures of lipid-modifying therapies through drug target mendelian randomisation.	Cholesteryl ester levels in small LDL	115,082 European ancestry individuals	NA	13q34		GAS6			ENSG00000183087	NA	NA	rs6602909-T	rs6602909	0	6602909	intron_variant	0	0.671058	1e-09	9		0.026777	[0.018-0.035] unit decrease	NR [11722792] (imputed)	N
85	rs7140110	13	114551993	rs6602909	2022-04-27	35213538	Richardson TG	2022-02-25	PLoS Biol	www.ncbi.nlm.nih.gov/pubmed/35213538	Characterising metabolomic signatures of lipid-modifying therapies through drug target mendelian randomisation.	Cholesterol levels in small VLDL	115,082 European ancestry individuals	NA	13q34		GAS6			ENSG00000183087	NA	NA	rs6602909-T	rs6602909	0	6602909	intron_variant	0	0.671058	7e-12	11.1549		0.0301195	[0.022-0.039] unit decrease	NR [11722792] (imputed)	N
85	rs7140110	13	114551993	rs6602909	2022-04-27	35213538	Richardson TG	2022-02-25	PLoS Biol	www.ncbi.nlm.nih.gov/pubmed/35213538	Characterising metabolomic signatures of lipid-modifying therapies through drug target mendelian randomisation.	Concentration of large LDL particles	115,082 European ancestry individuals	NA	13q34		GAS6			ENSG00000183087	NA	NA	rs6602909-T	rs6602909	0	6602909	intron_variant	0	0.671058	2e-10	9.69897		0.0280671	[0.019-0.037] unit decrease	NR [11722792] (imputed)	N
85	rs7140110	13	114551993	rs6602909	2022-04-27	35213538	Richardson TG	2022-02-25	PLoS Biol	www.ncbi.nlm.nih.gov/pubmed/35213538	Characterising metabolomic signatures of lipid-modifying therapies through drug target mendelian randomisation.	Phospholipid levels in small LDL	115,082 European ancestry individuals	NA	13q34		GAS6			ENSG00000183087	NA	NA	rs6602909-T	rs6602909	0	6602909	intron_variant	0	0.671058	6e-09	8.22185		0.0255451	[0.017-0.034] unit decrease	NR [11722792] (imputed)	N
85	rs7140110	13	114551993	rs6602909	2021-12-14	34594039	Sakaue S	2021-09-30	Nat Genet	www.ncbi.nlm.nih.gov/pubmed/34594039	A cross-population atlas of genetic associations for 220 human phenotypes.	Hemoglobin	350,474 European ancestry individuals, 152,447 East Asian ancestry individuals	NA	13q34		GAS6			ENSG00000183087	NA	NA	rs6602909-C	rs6602909	0	6602909	intron_variant	0	NR	2e-15	14.699		0.0138	[0.01-0.017] unit increase	Affymetrix, Illumina [20538521] (imputed)	N
85	rs7140110	13	114553134	rs7994900	2021-06-10	34059833	Chen J	2021-05-31	Nat Genet	www.ncbi.nlm.nih.gov/pubmed/34059833	The trans-ancestral genomic architecture of glycemic traits.	Glycated hemoglobin levels	146,806 European ancestry individuals	NA	13q34	GAS6	GAS6			ENSG00000183087	NA	NA	rs7994900-T	rs7994900	0	7994900	intron_variant	0	0.2691	7e-14	13.1549		0.0114	[0.0081-0.0147] unit increase	Affymetrix, Illumina [33811881] (imputed)	N
86	rs143875230	15	43099550	rs149492745	2019-02-14	29507422	Hoffmann TJ	2018-03-05	Nat Genet	www.ncbi.nlm.nih.gov/pubmed/29507422	A large electronic-health-record-based genome-wide study of serum lipids.	High density lipoprotein cholesterol levels	76,627 European ancestry individuals, 7,795 Hispanic individuals, 6,855 East Asian ancestry individuals, 2,958 African American individuals, 439 South Asian ancestry individuals	NA	15q15.2	NR	TTBK2			ENSG00000128881	NA	NA	rs149492745-C	rs149492745	0	149492745	intron_variant	0	0.973	4e-14	13.3979	(EA)	0.091	unit increase	Affymetrix [at least 7091467] (imputed)	N
86	rs143875230	15	43099550	rs149492745	2019-02-14	29507422	Hoffmann TJ	2018-03-05	Nat Genet	www.ncbi.nlm.nih.gov/pubmed/29507422	A large electronic-health-record-based genome-wide study of serum lipids.	High density lipoprotein cholesterol levels	76,627 European ancestry individuals, 7,795 Hispanic individuals, 6,855 East Asian ancestry individuals, 2,958 African American individuals, 439 South Asian ancestry individuals	NA	15q15.2	NR	TTBK2			ENSG00000128881	NA	NA	rs149492745-C	rs149492745	0	149492745	intron_variant	0	NR	4e-17	16.3979		0.097	unit increase	Affymetrix [at least 7091467] (imputed)	N
86	rs143875230	15	43099550	rs149492745	2019-02-14	29507422	Hoffmann TJ	2018-03-05	Nat Genet	www.ncbi.nlm.nih.gov/pubmed/29507422	A large electronic-health-record-based genome-wide study of serum lipids.	Triglycerides	76,627 European ancestry individuals, 7,795 Hispanic individuals, 6,855 East Asian ancestry individuals, 2,958 African American individuals, 439 South Asian ancestry individuals	NA	15q15.2	NR	TTBK2			ENSG00000128881	NA	NA	rs149492745-C	rs149492745	0	149492745	intron_variant	0	0.973	3e-24	23.5229	(EA)	0.135	unit decrease	Affymetrix [at least 7091467] (imputed)	N
86	rs143875230	15	43099550	rs149492745	2019-02-14	29507422	Hoffmann TJ	2018-03-05	Nat Genet	www.ncbi.nlm.nih.gov/pubmed/29507422	A large electronic-health-record-based genome-wide study of serum lipids.	Triglycerides	76,627 European ancestry individuals, 7,795 Hispanic individuals, 6,855 East Asian ancestry individuals, 2,958 African American individuals, 439 South Asian ancestry individuals	NA	15q15.2	NR	TTBK2			ENSG00000128881	NA	NA	rs149492745-C	rs149492745	0	149492745	intron_variant	0	0.972	2e-07	6.69897	(Hispanic)	0.228	unit decrease	Affymetrix [at least 7091467] (imputed)	N
86	rs143875230	15	43099550	rs149492745	2019-02-14	29507422	Hoffmann TJ	2018-03-05	Nat Genet	www.ncbi.nlm.nih.gov/pubmed/29507422	A large electronic-health-record-based genome-wide study of serum lipids.	Triglycerides	76,627 European ancestry individuals, 7,795 Hispanic individuals, 6,855 East Asian ancestry individuals, 2,958 African American individuals, 439 South Asian ancestry individuals	NA	15q15.2	NR	TTBK2			ENSG00000128881	NA	NA	rs149492745-C	rs149492745	0	149492745	intron_variant	0	NR	3e-30	29.5229		0.145	unit decrease	Affymetrix [at least 7091467] (imputed)	N
86	rs80339483	15	43237414	rs62020698	2016-07-08	25961943	Surakka I	2015-05-11	Nat Genet	www.ncbi.nlm.nih.gov/pubmed/25961943	The impact of low-frequency and rare variants on lipid levels.	Triglycerides	up to 62,166 European ancestry individuals	NA	15q15.2	UBR1, CAPN3	UBR1			ENSG00000159459	NA	NA	rs62020698-T	rs62020698	0	62020698	3_prime_UTR_variant	0	0.07	4e-10	9.39794		0.091	[0.062-0.12] s.d. increase	Affymetrix, Illumina, Perlegen [up to 9657952] (imputed)	N
86	rs80339483	15	43237414	rs62020698	2019-02-14	29507422	Hoffmann TJ	2018-03-05	Nat Genet	www.ncbi.nlm.nih.gov/pubmed/29507422	A large electronic-health-record-based genome-wide study of serum lipids.	Triglycerides	76,627 European ancestry individuals, 7,795 Hispanic individuals, 6,855 East Asian ancestry individuals, 2,958 African American individuals, 439 South Asian ancestry individuals	NA	15q15.2	NR	UBR1			ENSG00000159459	NA	NA	rs62020698-C	rs62020698	0	62020698	3_prime_UTR_variant	0	0.91	4e-10	9.39794	(EA)	0.045	unit decrease	Affymetrix [at least 7091467] (imputed)	N
86	rs80339483	15	43237414	rs62020698	2019-02-14	29507422	Hoffmann TJ	2018-03-05	Nat Genet	www.ncbi.nlm.nih.gov/pubmed/29507422	A large electronic-health-record-based genome-wide study of serum lipids.	Triglycerides	76,627 European ancestry individuals, 7,795 Hispanic individuals, 6,855 East Asian ancestry individuals, 2,958 African American individuals, 439 South Asian ancestry individuals	NA	15q15.2	NR	UBR1			ENSG00000159459	NA	NA	rs62020698-C	rs62020698	0	62020698	3_prime_UTR_variant	0	NR	2e-11	10.699		0.046	unit decrease	Affymetrix [at least 7091467] (imputed)	N
86	rs80339483	15	43237414	rs62020698	2020-11-04	33097823	Pei YF	2020-10-23	Commun Biol	www.ncbi.nlm.nih.gov/pubmed/33097823	The genetic architecture of appendicular lean mass characterized by association analysis in the UK Biobank study.	Appendicular lean mass	450,243 European ancestry individuals	NA	15q15.2	UBR1	UBR1			ENSG00000159459	NA	NA	rs62020698-T	rs62020698	0	62020698	3_prime_UTR_variant	0	0.0917	9e-14	13.0458		0.0245	[0.018-0.031] unit decrease	Affymetrix [18391927] (imputed)	N
86	rs80339483	15	43237414	rs62020698	2021-12-14	34594039	Sakaue S	2021-09-30	Nat Genet	www.ncbi.nlm.nih.gov/pubmed/34594039	A cross-population atlas of genetic associations for 220 human phenotypes.	Height	360,388 European ancestry individuals, 165,056 East Asian ancestry individuals	NA	15q15.2		UBR1			ENSG00000159459	NA	NA	rs62020698-T	rs62020698	0	62020698	3_prime_UTR_variant	0	NR	7e-10	9.1549		0.0176	[0.012-0.023] unit decrease	Affymetrix, Illumina [20538915] (imputed)	N
86	rs80339483	15	43237414	rs62020698	2021-12-14	34594039	Sakaue S	2021-09-30	Nat Genet	www.ncbi.nlm.nih.gov/pubmed/34594039	A cross-population atlas of genetic associations for 220 human phenotypes.	Total bilirubin levels	342,829 European ancestry individuals, 124,341 East Asian ancestry individuals	NA	15q15.2		UBR1			ENSG00000159459	NA	NA	rs62020698-T	rs62020698	0	62020698	3_prime_UTR_variant	0	NR	8e-09	8.09691		0.0229	[0.015-0.031] unit decrease	Affymetrix, Illumina [20535842] (imputed)	N
86	rs143875230	15	43278726	rs143875230	2021-06-09	33972514	Pazoki R	2021-05-10	Nat Commun	www.ncbi.nlm.nih.gov/pubmed/33972514	Genetic analysis in European ancestry individuals identifies 517 loci associated with liver enzymes.	Liver enzyme levels (gamma-glutamyl transferase)	437,194 European ancestry individuals	315,572 European ancestry individuals	15q15.2	UBR1	UBR1			ENSG00000159459	NA	NA	rs143875230-G	rs143875230	0	143875230	intron_variant	0	0.974649	2e-15	14.699		0.0129639	[0.0097-0.0162] unit increase	Affymetrix [13995440] (imputed)	N
86	rs143875230	15	43278726	rs143875230	2021-10-18	34337532	Fantus RJ	2021-05-25	Eur Urol Open Sci	www.ncbi.nlm.nih.gov/pubmed/34337532	Genetic Susceptibility for Low Testosterone in Men and Its Implications in Biology and Screening: Data from the UK Biobank.	Low testosterone levels	13,409 European ancestry male cases, 98,267 European ancestry male controls	4,426 European ancestry male cases, 32,800 European ancestry male controls	15q15.2	NR	UBR1			ENSG00000159459	NA	NA	rs143875230-A	rs143875230	0	143875230	intron_variant	0	0.02	8e-10	9.09691		1.25	NR	NR [8853336] (imputed)	N
86	rs143875230	15	43278726	rs143875230	2022-04-27	35213538	Richardson TG	2022-02-25	PLoS Biol	www.ncbi.nlm.nih.gov/pubmed/35213538	Characterising metabolomic signatures of lipid-modifying therapies through drug target mendelian randomisation.	Free cholesterol to total lipids ratio in very large VLDL	114,160 European ancestry individuals	NA	15q15.2		UBR1			ENSG00000159459	NA	NA	rs143875230-G	rs143875230	0	143875230	intron_variant	0	0.974695	4e-09	8.39794		0.0764459	[0.051-0.102] unit increase	NR [11722792] (imputed)	N
86	rs117578063	15	43580645	rs117578063	2022-04-27	35213538	Richardson TG	2022-02-25	PLoS Biol	www.ncbi.nlm.nih.gov/pubmed/35213538	Characterising metabolomic signatures of lipid-modifying therapies through drug target mendelian randomisation.	Phospholipid levels in medium VLDL	115,082 European ancestry individuals	NA	15q15.2		TGM7			ENSG00000159495	NA	NA	rs117578063-C	rs117578063	0	117578063	intron_variant	0	0.958901	2e-08	7.69897		0.0583661	[0.038-0.079] unit decrease	NR [11722792] (imputed)	N
86	rs45617141	15	43623397	rs45617141	2020-11-24	33067605	Folkersen L	2020-10-16	Nat Metab	www.ncbi.nlm.nih.gov/pubmed/33067605	Genomic and drug target evaluation of 90 cardiovascular proteins in 30,931 individuals.	Stem cell factor levels	21,758 European ancestry individuals	9,173 individuals	15q15.3		ADAL			ENSG00000168803	NA	NA	rs45617141-T	rs45617141	0	45617141	intron_variant	0	0.98	8e-12	11.0969		0.246	unit increase	Affymetrix, Illumina [20300000] (imputed)	N
86	rs147233090	15	43677979	rs201393666	2019-04-25	30837465	Wittemans LBL	2019-03-05	Nat Commun	www.ncbi.nlm.nih.gov/pubmed/30837465	Assessing the causal association of glycine with risk of cardio-metabolic diseases.	Glycine levels	80,003 European ancestry individuals	NA	15q15.3	TUBGCP4	TUBGCP4			ENSG00000137822	NA	NA	rs201393666-A	rs201393666	0	201393666	intron_variant	0	0.029	3e-08	7.52288		0.097	[0.064-0.13] unit increase	Affymetrix, Illumina [NR] (imputed)	N
86	rs147233090	15	43685807	rs149181595	2022-04-27	35213538	Richardson TG	2022-02-25	PLoS Biol	www.ncbi.nlm.nih.gov/pubmed/35213538	Characterising metabolomic signatures of lipid-modifying therapies through drug target mendelian randomisation.	Glycine levels	114,978 European ancestry individuals	NA	15q15.3		TUBGCP4			ENSG00000137822	NA	NA	rs149181595-A	rs149181595	0	149181595	intron_variant	0	0.972405	8e-15	14.0969		0.0925017	[0.069-0.116] unit decrease	NR [11722792] (imputed)	N
86	rs147233090	15	43726625	rs150844304	2020-07-21	32203549	Richardson TG	2020-03-23	PLoS Med	www.ncbi.nlm.nih.gov/pubmed/32203549	Evaluating the relationship between circulating lipoprotein lipids and apolipoproteins with risk of coronary heart disease: A multivariable Mendelian randomisation analysis.	HDL cholesterol levels	403,943 European ancestry individuals	NA	15q15.3	TP53BP1	TP53BP1			ENSG00000067369	NA	NA	rs150844304-A	rs150844304	0	150844304	intron_variant	0	0.974093	2e-51	50.699		0.0904093	[0.079-0.102] unit increase	Affymetrix [NR] (imputed)	N
86	rs147233090	15	43726625	rs150844304	2020-03-23	31900758	Han X	2020-01-03	Eur J Epidemiol	www.ncbi.nlm.nih.gov/pubmed/31900758	Using Mendelian randomization to evaluate the causal relationship between serum C-reactive protein levels and age-related macular degeneration.	C-reactive protein levels	418,642 British ancestry individuals	NA	15q15.3	NR	TP53BP1			ENSG00000067369	NA	NA	rs150844304-A	rs150844304	0	150844304	intron_variant	0	0.975286	4e-32	31.3979		0.0769327	[0.064-0.09] unit decrease	NR [NR]	N
86	rs147233090	15	43726625	rs150844304	2020-07-21	32203549	Richardson TG	2020-03-23	PLoS Med	www.ncbi.nlm.nih.gov/pubmed/32203549	Evaluating the relationship between circulating lipoprotein lipids and apolipoproteins with risk of coronary heart disease: A multivariable Mendelian randomisation analysis.	Apolipoprotein A1 levels	393,193 European ancestry individuals	NA	15q15.3	TP53BP1	TP53BP1			ENSG00000067369	NA	NA	rs150844304-A	rs150844304	0	150844304	intron_variant	0	0.974051	3e-34	33.5229		0.075233	[0.063-0.087] unit increase	Affymetrix [NR] (imputed)	N
86	rs147233090	15	43726625	rs150844304	2017-02-24	27036123	van Leeuwen EM	2016-04-01	J Med Genet	www.ncbi.nlm.nih.gov/pubmed/27036123	Meta-analysis of 49 549 individuals imputed with the 1000 Genomes Project reveals an exonic damaging variant in ANGPTL4 determining fasting TG levels.	Triglycerides	41,142 European ancestry individuals, 705 East Asian ancestry individuals, 6,287 African American individuals, 1,415 Hispanic individuals	60,827 European ancestry individuals, 9,982 Indian Asian ancestry individuals, 2,710 African American/Afro-Caribbean individuals	15q15.3	TP53BP1	TP53BP1			ENSG00000067369	NA	NA	rs150844304-A	rs150844304	0	150844304	intron_variant	0	0.96	1e-15	15		0.066	[0.05-0.082] unit decrease	Affymetrix, Illumina [NR] (imputed)	N
86	rs147233090	15	43726625	rs150844304	2019-02-14	29507422	Hoffmann TJ	2018-03-05	Nat Genet	www.ncbi.nlm.nih.gov/pubmed/29507422	A large electronic-health-record-based genome-wide study of serum lipids.	High density lipoprotein cholesterol levels	76,627 European ancestry individuals, 7,795 Hispanic individuals, 6,855 East Asian ancestry individuals, 2,958 African American individuals, 439 South Asian ancestry individuals	NA	15q15.3	NR	TP53BP1			ENSG00000067369	NA	NA	rs150844304-A	rs150844304	0	150844304	intron_variant	0	0.97	5e-21	20.301	(EA)	0.104	unit increase	Affymetrix [at least 7091467] (imputed)	N
86	rs147233090	15	43726625	rs150844304	2019-02-14	29507422	Hoffmann TJ	2018-03-05	Nat Genet	www.ncbi.nlm.nih.gov/pubmed/29507422	A large electronic-health-record-based genome-wide study of serum lipids.	High density lipoprotein cholesterol levels	76,627 European ancestry individuals, 7,795 Hispanic individuals, 6,855 East Asian ancestry individuals, 2,958 African American individuals, 439 South Asian ancestry individuals	NA	15q15.3	NR	TP53BP1			ENSG00000067369	NA	NA	rs150844304-A	rs150844304	0	150844304	intron_variant	0	NR	1e-24	24		0.108	unit increase	Affymetrix [at least 7091467] (imputed)	N
86	rs147233090	15	43726625	rs150844304	2020-09-18	32888494	Vuckovic D	2020-09-01	Cell	www.ncbi.nlm.nih.gov/pubmed/32888494	The Polygenic and Monogenic Basis of Blood Traits and Diseases.	Hematocrit	408,112 British individuals	NA	15q15.3	TP53BP1	TP53BP1			ENSG00000067369	NA	NA	rs150844304-C	rs150844304	0	150844304	intron_variant	0	0.025291	6e-34	33.2218		0.0855251	[0.072-0.099] unit decrease	Affymetrix [93095623] (imputed)	N
86	rs147233090	15	43726625	rs150844304	2020-09-18	32888494	Vuckovic D	2020-09-01	Cell	www.ncbi.nlm.nih.gov/pubmed/32888494	The Polygenic and Monogenic Basis of Blood Traits and Diseases.	Hemoglobin	408,112 British individuals	NA	15q15.3	TP53BP1	TP53BP1			ENSG00000067369	NA	NA	rs150844304-C	rs150844304	0	150844304	intron_variant	0	0.025293	2e-35	34.699		0.0886088	[0.075-0.103] unit decrease	Affymetrix [93095623] (imputed)	N
86	rs147233090	15	43726625	rs150844304	2019-07-05	30698716	de Vries PS	2019-01-29	Am J Epidemiol	www.ncbi.nlm.nih.gov/pubmed/30698716	Multi-Ancestry Genome-Wide Association Study of Lipid Levels Incorporating Gene-Alcohol Interactions.	HDL cholesterol levels x alcohol consumption (drinkers vs non-drinkers) interaction (2df)	56,505 European ancestry current drinkers, 9,870 African American current drinkers, 2,491 Asian ancestry current drinkers, 2,528 Hispanic current drinkers, 33,388 European ancestry non-drinkers, 11,119 African American non-drinkers, 9,959 Asian ancestry non-drinkers, 1,466 Hispanic non-drinkers	107,548 European ancestry current drinkers, 2,028 African American or Afro-Caribbean current drinkers, 41,240 Asian ancestry current drinkers, 6,622 Hispanic individuals, 1,984 Brazilian ancestry individuals, 29,438 European ancestry non-drinkers, 2,447 African American or Afro-Caribbean non-drinkers, 67,191 Asian ancestry non-drinkers, 7,092 Hispanic non-drinkers, 1,668 Brazilian ancestry non-drinkers	15q15.3	TP53BP1	TP53BP1			ENSG00000067369	NA	NA	rs150844304-C	rs150844304	0	150844304	intron_variant	0	NR	3e-35	34.5229		NA		Affymetrix, Illumina [NR] (imputed)	N
86	rs147233090	15	43726625	rs150844304	2019-07-05	30698716	de Vries PS	2019-01-29	Am J Epidemiol	www.ncbi.nlm.nih.gov/pubmed/30698716	Multi-Ancestry Genome-Wide Association Study of Lipid Levels Incorporating Gene-Alcohol Interactions.	Triglyceride levels x alcohol consumption (drinkers vs non-drinkers) interaction (2df)	56,505 European ancestry current drinkers, 9,870 African American current drinkers, 2,491 Asian ancestry current drinkers, 2,528 Hispanic current drinkers, 33,388 European ancestry non-drinkers, 11,119 African American non-drinkers, 9,959 Asian ancestry non-drinkers, 1,466 Hispanic non-drinkers	107,548 European ancestry current drinkers, 2,028 African American or Afro-Caribbean current drinkers, 41,240 Asian ancestry current drinkers, 6,622 Hispanic individuals, 1,984 Brazilian ancestry individuals, 29,438 European ancestry non-drinkers, 2,447 African American or Afro-Caribbean non-drinkers, 67,191 Asian ancestry non-drinkers, 7,092 Hispanic non-drinkers, 1,668 Brazilian ancestry non-drinkers	15q15.3	TP53BP1	TP53BP1			ENSG00000067369	NA	NA	rs150844304-C	rs150844304	0	150844304	intron_variant	0	NR	5e-30	29.301	(EA)	NA		Affymetrix, Illumina [NR] (imputed)	N
86	rs147233090	15	43726625	rs150844304	2019-07-05	30698716	de Vries PS	2019-01-29	Am J Epidemiol	www.ncbi.nlm.nih.gov/pubmed/30698716	Multi-Ancestry Genome-Wide Association Study of Lipid Levels Incorporating Gene-Alcohol Interactions.	Triglyceride levels x alcohol consumption (drinkers vs non-drinkers) interaction (2df)	56,505 European ancestry current drinkers, 9,870 African American current drinkers, 2,491 Asian ancestry current drinkers, 2,528 Hispanic current drinkers, 33,388 European ancestry non-drinkers, 11,119 African American non-drinkers, 9,959 Asian ancestry non-drinkers, 1,466 Hispanic non-drinkers	107,548 European ancestry current drinkers, 2,028 African American or Afro-Caribbean current drinkers, 41,240 Asian ancestry current drinkers, 6,622 Hispanic individuals, 1,984 Brazilian ancestry individuals, 29,438 European ancestry non-drinkers, 2,447 African American or Afro-Caribbean non-drinkers, 67,191 Asian ancestry non-drinkers, 7,092 Hispanic non-drinkers, 1,668 Brazilian ancestry non-drinkers	15q15.3	TP53BP1	TP53BP1			ENSG00000067369	NA	NA	rs150844304-C	rs150844304	0	150844304	intron_variant	0	NR	2e-31	30.699		NA		Affymetrix, Illumina [NR] (imputed)	N
86	rs147233090	15	43726625	rs150844304	2019-07-05	30698716	de Vries PS	2019-01-29	Am J Epidemiol	www.ncbi.nlm.nih.gov/pubmed/30698716	Multi-Ancestry Genome-Wide Association Study of Lipid Levels Incorporating Gene-Alcohol Interactions.	Triglyceride levels in current drinkers	56,505 European ancestry individuals, 9,870 African American individuals, 2,491 Asian ancestry individuals, 2,528 Hispanic individuals	107,548 European ancestry individuals, 2,028 African American or Afro-Caribbean individuals, 41,240 Asian ancestry individuals, 6,622 Hispanic individuals, 1,984 Brazilian ancestry individuals	15q15.3	TP53BP1	TP53BP1			ENSG00000067369	NA	NA	rs150844304-C	rs150844304	0	150844304	intron_variant	0	NR	3e-27	26.5229	(EA)	0.093	NR unit decrease	Affymetrix, Illumina [NR] (imputed)	N
86	rs147233090	15	43726625	rs150844304	2019-07-05	30698716	de Vries PS	2019-01-29	Am J Epidemiol	www.ncbi.nlm.nih.gov/pubmed/30698716	Multi-Ancestry Genome-Wide Association Study of Lipid Levels Incorporating Gene-Alcohol Interactions.	HDL cholesterol levels x alcohol consumption (drinkers vs non-drinkers) interaction (2df)	56,505 European ancestry current drinkers, 9,870 African American current drinkers, 2,491 Asian ancestry current drinkers, 2,528 Hispanic current drinkers, 33,388 European ancestry non-drinkers, 11,119 African American non-drinkers, 9,959 Asian ancestry non-drinkers, 1,466 Hispanic non-drinkers	107,548 European ancestry current drinkers, 2,028 African American or Afro-Caribbean current drinkers, 41,240 Asian ancestry current drinkers, 6,622 Hispanic individuals, 1,984 Brazilian ancestry individuals, 29,438 European ancestry non-drinkers, 2,447 African American or Afro-Caribbean non-drinkers, 67,191 Asian ancestry non-drinkers, 7,092 Hispanic non-drinkers, 1,668 Brazilian ancestry non-drinkers	15q15.3	TP53BP1	TP53BP1			ENSG00000067369	NA	NA	rs150844304-C	rs150844304	0	150844304	intron_variant	0	NR	8e-33	32.0969	(EA)	NA		Affymetrix, Illumina [NR] (imputed)	N
86	rs147233090	15	43726625	rs150844304	2019-07-05	30698716	de Vries PS	2019-01-29	Am J Epidemiol	www.ncbi.nlm.nih.gov/pubmed/30698716	Multi-Ancestry Genome-Wide Association Study of Lipid Levels Incorporating Gene-Alcohol Interactions.	Triglyceride levels in current drinkers	56,505 European ancestry individuals, 9,870 African American individuals, 2,491 Asian ancestry individuals, 2,528 Hispanic individuals	107,548 European ancestry individuals, 2,028 African American or Afro-Caribbean individuals, 41,240 Asian ancestry individuals, 6,622 Hispanic individuals, 1,984 Brazilian ancestry individuals	15q15.3	TP53BP1	TP53BP1			ENSG00000067369	NA	NA	rs150844304-C	rs150844304	0	150844304	intron_variant	0	NR	8e-29	28.0969		0.09	NR unit decrease	Affymetrix, Illumina [NR] (imputed)	N
86	rs147233090	15	43726625	rs150844304	2019-07-05	30698716	de Vries PS	2019-01-29	Am J Epidemiol	www.ncbi.nlm.nih.gov/pubmed/30698716	Multi-Ancestry Genome-Wide Association Study of Lipid Levels Incorporating Gene-Alcohol Interactions.	Triglyceride levels	89,893 European ancestry individuals, 20,989 African American individuals, 12,450 Asian ancestry individuals, 3,994 HIspanic individuals	136,986 European ancestry individuals, 4,475 African American or Afro-Caribbean individuals, 108,431 Asian ancestry individuals, 13,714 Hispanic individuals, 3,652 Brazilian ancestry individuals	15q15.3	TP53BP1	TP53BP1			ENSG00000067369	NA	NA	rs150844304-C	rs150844304	0	150844304	intron_variant	0	NR	4e-16	15.3979	(EA)	0.101	NR unit decrease	Affymetrix, Illumina [NR] (imputed)	N
86	rs147233090	15	43726625	rs150844304	2019-07-05	30698716	de Vries PS	2019-01-29	Am J Epidemiol	www.ncbi.nlm.nih.gov/pubmed/30698716	Multi-Ancestry Genome-Wide Association Study of Lipid Levels Incorporating Gene-Alcohol Interactions.	HDL cholesterol levels x alcohol consumption (regular vs non-regular drinkers) interaction (2df)	44,831 European ancestry regular drinkers, 3,976 African American regular drinkers, 1,288 Asian ancestry regular drinkers, 827 Hispanic regular drinkers, 11,674 European ancestry non-regular drinkers, 5,894 African American non-regular drinkers, 1,203 Asian ancestry non-regular drinkers, 1,701 Hispanic non-regular drinkers	71,281 European ancestry regular drinkers, 711 African American or Afro-Caribbean regular drinkers, 35,088 Asian ancestry regular drinkers, 3,742 Hispanic regular drinkers, 36,267 European ancestry non-regular drinkers, 1,317 African American or Afro-Caribbean non-regular drinkers, 6,152 Asian ancestry non-regular drinkers, 2,880 Hispanic non-regular drinkers	15q15.3	TP53BP1	TP53BP1			ENSG00000067369	NA	NA	rs150844304-C	rs150844304	0	150844304	intron_variant	0	NR	7e-33	32.1549	(EA)	NA		Affymetrix, Illumina [NR] (imputed)	N
86	rs147233090	15	43726625	rs150844304	2019-07-05	30698716	de Vries PS	2019-01-29	Am J Epidemiol	www.ncbi.nlm.nih.gov/pubmed/30698716	Multi-Ancestry Genome-Wide Association Study of Lipid Levels Incorporating Gene-Alcohol Interactions.	Triglyceride levels	89,893 European ancestry individuals, 20,989 African American individuals, 12,450 Asian ancestry individuals, 3,994 HIspanic individuals	136,986 European ancestry individuals, 4,475 African American or Afro-Caribbean individuals, 108,431 Asian ancestry individuals, 13,714 Hispanic individuals, 3,652 Brazilian ancestry individuals	15q15.3	TP53BP1	TP53BP1			ENSG00000067369	NA	NA	rs150844304-C	rs150844304	0	150844304	intron_variant	0	NR	8e-17	16.0969		0.09	NR unit decrease	Affymetrix, Illumina [NR] (imputed)	N
86	rs147233090	15	43726625	rs150844304	2019-07-05	30698716	de Vries PS	2019-01-29	Am J Epidemiol	www.ncbi.nlm.nih.gov/pubmed/30698716	Multi-Ancestry Genome-Wide Association Study of Lipid Levels Incorporating Gene-Alcohol Interactions.	HDL cholesterol levels x alcohol consumption (regular vs non-regular drinkers) interaction (2df)	44,831 European ancestry regular drinkers, 3,976 African American regular drinkers, 1,288 Asian ancestry regular drinkers, 827 Hispanic regular drinkers, 11,674 European ancestry non-regular drinkers, 5,894 African American non-regular drinkers, 1,203 Asian ancestry non-regular drinkers, 1,701 Hispanic non-regular drinkers	71,281 European ancestry regular drinkers, 711 African American or Afro-Caribbean regular drinkers, 35,088 Asian ancestry regular drinkers, 3,742 Hispanic regular drinkers, 36,267 European ancestry non-regular drinkers, 1,317 African American or Afro-Caribbean non-regular drinkers, 6,152 Asian ancestry non-regular drinkers, 2,880 Hispanic non-regular drinkers	15q15.3	TP53BP1	TP53BP1			ENSG00000067369	NA	NA	rs150844304-C	rs150844304	0	150844304	intron_variant	0	NR	3e-33	32.5229		NA		Affymetrix, Illumina [NR] (imputed)	N
86	rs147233090	15	43726625	rs150844304	2019-07-05	30698716	de Vries PS	2019-01-29	Am J Epidemiol	www.ncbi.nlm.nih.gov/pubmed/30698716	Multi-Ancestry Genome-Wide Association Study of Lipid Levels Incorporating Gene-Alcohol Interactions.	HDL cholesterol levels	89,893 European ancestry individuals, 20,989 African American individuals, 12,450 Asian ancestry individuals, 3,994 HIspanic individuals	136,986 European ancestry individuals, 4,475 African American or Afro-Caribbean individuals, 108,431 Asian ancestry individuals, 13,714 Hispanic individuals, 3,652 Brazilian ancestry individuals	15q15.3	TP53BP1	TP53BP1			ENSG00000067369	NA	NA	rs150844304-C	rs150844304	0	150844304	intron_variant	0	NR	4e-11	10.3979	(EA)	0.03565	NR unit increase	Affymetrix, Illumina [NR] (imputed)	N
86	rs147233090	15	43726625	rs150844304	2019-07-05	30698716	de Vries PS	2019-01-29	Am J Epidemiol	www.ncbi.nlm.nih.gov/pubmed/30698716	Multi-Ancestry Genome-Wide Association Study of Lipid Levels Incorporating Gene-Alcohol Interactions.	HDL cholesterol levels	89,893 European ancestry individuals, 20,989 African American individuals, 12,450 Asian ancestry individuals, 3,994 HIspanic individuals	136,986 European ancestry individuals, 4,475 African American or Afro-Caribbean individuals, 108,431 Asian ancestry individuals, 13,714 Hispanic individuals, 3,652 Brazilian ancestry individuals	15q15.3	TP53BP1	TP53BP1			ENSG00000067369	NA	NA	rs150844304-C	rs150844304	0	150844304	intron_variant	0	NR	1e-11	11		0.03194	NR unit increase	Affymetrix, Illumina [NR] (imputed)	N
86	rs147233090	15	43726625	rs150844304	2019-07-05	30698716	de Vries PS	2019-01-29	Am J Epidemiol	www.ncbi.nlm.nih.gov/pubmed/30698716	Multi-Ancestry Genome-Wide Association Study of Lipid Levels Incorporating Gene-Alcohol Interactions.	HDL cholesterol levels in current drinkers	56,505 European ancestry individuals, 9,870 African American individuals, 2,491 Asian ancestry individuals, 2,528 Hispanic individuals	107,548 European ancestry individuals, 2,028 African American or Afro-Caribbean individuals, 41,240 Asian ancestry individuals, 6,622 Hispanic individuals, 1,984 Brazilian ancestry individuals	15q15.3	TP53BP1	TP53BP1			ENSG00000067369	NA	NA	rs150844304-C	rs150844304	0	150844304	intron_variant	0	NR	2e-20	19.699		0.033	NR unit increase	Affymetrix, Illumina [NR] (imputed)	N
86	rs147233090	15	43726625	rs150844304	2019-07-05	30698716	de Vries PS	2019-01-29	Am J Epidemiol	www.ncbi.nlm.nih.gov/pubmed/30698716	Multi-Ancestry Genome-Wide Association Study of Lipid Levels Incorporating Gene-Alcohol Interactions.	HDL cholesterol levels in current drinkers	56,505 European ancestry individuals, 9,870 African American individuals, 2,491 Asian ancestry individuals, 2,528 Hispanic individuals	107,548 European ancestry individuals, 2,028 African American or Afro-Caribbean individuals, 41,240 Asian ancestry individuals, 6,622 Hispanic individuals, 1,984 Brazilian ancestry individuals	15q15.3	TP53BP1	TP53BP1			ENSG00000067369	NA	NA	rs150844304-C	rs150844304	0	150844304	intron_variant	0	NR	7e-19	18.1549	(EA)	0.034	NR unit increase	Affymetrix, Illumina [NR] (imputed)	N
86	rs147233090	15	43726625	rs150844304	2019-07-05	30698716	de Vries PS	2019-01-29	Am J Epidemiol	www.ncbi.nlm.nih.gov/pubmed/30698716	Multi-Ancestry Genome-Wide Association Study of Lipid Levels Incorporating Gene-Alcohol Interactions.	Triglyceride levels x alcohol consumption (regular vs non-regular drinkers) interaction (2df)	44,831 European ancestry regular drinkers, 3,976 African American regular drinkers, 1,288 Asian ancestry regular drinkers, 827 Hispanic regular drinkers, 11,674 European ancestry non-regular drinkers, 5,894 African American non-regular drinkers, 1,203 Asian ancestry non-regular drinkers, 1,701 Hispanic non-regular drinkers	71,281 European ancestry regular drinkers, 711 African American or Afro-Caribbean regular drinkers, 35,088 Asian ancestry regular drinkers, 3,742 Hispanic regular drinkers, 36,267 European ancestry non-regular drinkers, 1,317 African American or Afro-Caribbean non-regular drinkers, 6,152 Asian ancestry non-regular drinkers, 2,880 Hispanic non-regular drinkers	15q15.3	TP53BP1	TP53BP1			ENSG00000067369	NA	NA	rs150844304-C	rs150844304	0	150844304	intron_variant	0	NR	1e-31	31	(EA)	NA		Affymetrix, Illumina [NR] (imputed)	N
86	rs147233090	15	43726625	rs150844304	2019-07-05	30698716	de Vries PS	2019-01-29	Am J Epidemiol	www.ncbi.nlm.nih.gov/pubmed/30698716	Multi-Ancestry Genome-Wide Association Study of Lipid Levels Incorporating Gene-Alcohol Interactions.	Triglyceride levels x alcohol consumption (regular vs non-regular drinkers) interaction (2df)	44,831 European ancestry regular drinkers, 3,976 African American regular drinkers, 1,288 Asian ancestry regular drinkers, 827 Hispanic regular drinkers, 11,674 European ancestry non-regular drinkers, 5,894 African American non-regular drinkers, 1,203 Asian ancestry non-regular drinkers, 1,701 Hispanic non-regular drinkers	71,281 European ancestry regular drinkers, 711 African American or Afro-Caribbean regular drinkers, 35,088 Asian ancestry regular drinkers, 3,742 Hispanic regular drinkers, 36,267 European ancestry non-regular drinkers, 1,317 African American or Afro-Caribbean non-regular drinkers, 6,152 Asian ancestry non-regular drinkers, 2,880 Hispanic non-regular drinkers	15q15.3	TP53BP1	TP53BP1			ENSG00000067369	NA	NA	rs150844304-C	rs150844304	0	150844304	intron_variant	0	NR	3e-33	32.5229		NA		Affymetrix, Illumina [NR] (imputed)	N
86	rs147233090	15	43726625	rs150844304	2019-02-14	29507422	Hoffmann TJ	2018-03-05	Nat Genet	www.ncbi.nlm.nih.gov/pubmed/29507422	A large electronic-health-record-based genome-wide study of serum lipids.	Triglycerides	76,627 European ancestry individuals, 7,795 Hispanic individuals, 6,855 East Asian ancestry individuals, 2,958 African American individuals, 439 South Asian ancestry individuals	NA	15q15.3	NR	TP53BP1			ENSG00000067369	NA	NA	rs150844304-A	rs150844304	0	150844304	intron_variant	0	0.97	2e-36	35.699	(EA)	0.155	unit decrease	Affymetrix [at least 7091467] (imputed)	N
86	rs147233090	15	43726625	rs150844304	2019-02-14	29507422	Hoffmann TJ	2018-03-05	Nat Genet	www.ncbi.nlm.nih.gov/pubmed/29507422	A large electronic-health-record-based genome-wide study of serum lipids.	Triglycerides	76,627 European ancestry individuals, 7,795 Hispanic individuals, 6,855 East Asian ancestry individuals, 2,958 African American individuals, 439 South Asian ancestry individuals	NA	15q15.3	NR	TP53BP1			ENSG00000067369	NA	NA	rs150844304-A	rs150844304	0	150844304	intron_variant	0	0.974	5e-06	5.30103	(Hispanic)	0.198	unit decrease	Affymetrix [at least 7091467] (imputed)	N
86	rs147233090	15	43726625	rs150844304	2019-02-14	29507422	Hoffmann TJ	2018-03-05	Nat Genet	www.ncbi.nlm.nih.gov/pubmed/29507422	A large electronic-health-record-based genome-wide study of serum lipids.	Triglycerides	76,627 European ancestry individuals, 7,795 Hispanic individuals, 6,855 East Asian ancestry individuals, 2,958 African American individuals, 439 South Asian ancestry individuals	NA	15q15.3	NR	TP53BP1			ENSG00000067369	NA	NA	rs150844304-A	rs150844304	0	150844304	intron_variant	0	NR	5e-43	42.301		0.16	unit decrease	Affymetrix [at least 7091467] (imputed)	N
86	rs147233090	15	43726625	rs150844304	2020-09-18	32888494	Vuckovic D	2020-09-01	Cell	www.ncbi.nlm.nih.gov/pubmed/32888494	The Polygenic and Monogenic Basis of Blood Traits and Diseases.	Mean corpuscular volume	408,112 British individuals	NA	15q15.3	TP53BP1	TP53BP1			ENSG00000067369	NA	NA	rs150844304-C	rs150844304	0	150844304	intron_variant	0	0.025297	6e-15	14.2218		0.0591753	[0.046-0.072] unit decrease	Affymetrix [93095623] (imputed)	N
86	rs147233090	15	43726625	rs150844304	2020-11-24	33067605	Folkersen L	2020-10-16	Nat Metab	www.ncbi.nlm.nih.gov/pubmed/33067605	Genomic and drug target evaluation of 90 cardiovascular proteins in 30,931 individuals.	Follistatin levels	21,758 European ancestry individuals	9,173 individuals	15q15.3		TP53BP1			ENSG00000067369	NA	NA	rs150844304-A	rs150844304	0	150844304	intron_variant	0	0.97	2e-16	15.699		0.2196	unit decrease	Affymetrix, Illumina [20300000] (imputed)	N
86	rs147233090	15	43726625	rs150844304	2021-06-09	33972514	Pazoki R	2021-05-10	Nat Commun	www.ncbi.nlm.nih.gov/pubmed/33972514	Genetic analysis in European ancestry individuals identifies 517 loci associated with liver enzymes.	Liver enzyme levels (alkaline phosphatase)	437,438 European ancestry individuals	315,572 European ancestry individuals	15q15.3	TUBGCP4	TP53BP1			ENSG00000067369	NA	NA	rs150844304-A	rs150844304	0	150844304	intron_variant	0	0.974312	3e-33	32.5229		0.00857458	[0.0071-0.01] unit increase	Affymetrix [13995440] (imputed)	N
86	rs147233090	15	43726625	rs150844304	2019-02-08	30595370	Kichaev G	2018-12-27	Am J Hum Genet	www.ncbi.nlm.nih.gov/pubmed/30595370	Leveraging Polygenic Functional Enrichment to Improve GWAS Power.	Red blood cell count	approximately 445,000 European ancestry individuals	NA	15q15.3		TP53BP1			ENSG00000067369	NA	NA	rs150844304-?	rs150844304	0	150844304	intron_variant	0	NR	1e-12	12		NA		NR [~ 8900000] (imputed)	N
86	rs147233090	15	43726625	rs150844304	2022-04-27	35213538	Richardson TG	2022-02-25	PLoS Biol	www.ncbi.nlm.nih.gov/pubmed/35213538	Characterising metabolomic signatures of lipid-modifying therapies through drug target mendelian randomisation.	Cholesteryl esters to total lipids ratio in large HDL	115,082 European ancestry individuals	NA	15q15.3		TP53BP1			ENSG00000067369	NA	NA	rs150844304-A	rs150844304	0	150844304	intron_variant	0	0.974329	2e-30	29.699		0.142751	[0.12-0.17] unit increase	NR [11722792] (imputed)	N
86	rs147233090	15	43726625	rs150844304	2022-04-27	35213538	Richardson TG	2022-02-25	PLoS Biol	www.ncbi.nlm.nih.gov/pubmed/35213538	Characterising metabolomic signatures of lipid-modifying therapies through drug target mendelian randomisation.	Free cholesterol levels in large VLDL	115,082 European ancestry individuals	NA	15q15.3		TP53BP1			ENSG00000067369	NA	NA	rs150844304-A	rs150844304	0	150844304	intron_variant	0	0.974329	6e-24	23.2218		0.1275	[0.1-0.15] unit decrease	NR [11722792] (imputed)	N
86	rs147233090	15	43726625	rs150844304	2022-04-27	35213538	Richardson TG	2022-02-25	PLoS Biol	www.ncbi.nlm.nih.gov/pubmed/35213538	Characterising metabolomic signatures of lipid-modifying therapies through drug target mendelian randomisation.	Total lipid levels in large VLDL	115,082 European ancestry individuals	NA	15q15.3		TP53BP1			ENSG00000067369	NA	NA	rs150844304-A	rs150844304	0	150844304	intron_variant	0	0.974329	1e-23	23		0.126321	[0.1-0.15] unit decrease	NR [11722792] (imputed)	N
86	rs147233090	15	43726625	rs150844304	2022-04-27	35213538	Richardson TG	2022-02-25	PLoS Biol	www.ncbi.nlm.nih.gov/pubmed/35213538	Characterising metabolomic signatures of lipid-modifying therapies through drug target mendelian randomisation.	Triglyceride levels in LDL	115,082 European ancestry individuals	NA	15q15.3		TP53BP1			ENSG00000067369	NA	NA	rs150844304-A	rs150844304	0	150844304	intron_variant	0	0.974329	2e-34	33.699		0.156307	[0.13-0.18] unit decrease	NR [11722792] (imputed)	N
86	rs147233090	15	43726625	rs150844304	2022-04-27	35213538	Richardson TG	2022-02-25	PLoS Biol	www.ncbi.nlm.nih.gov/pubmed/35213538	Characterising metabolomic signatures of lipid-modifying therapies through drug target mendelian randomisation.	Cholesterol to total lipids ratio in medium HDL	115,082 European ancestry individuals	NA	15q15.3		TP53BP1			ENSG00000067369	NA	NA	rs150844304-A	rs150844304	0	150844304	intron_variant	0	0.974329	6e-37	36.2218		0.157633	[0.13-0.18] unit increase	NR [11722792] (imputed)	N
86	rs147233090	15	43726625	rs150844304	2022-04-27	35213538	Richardson TG	2022-02-25	PLoS Biol	www.ncbi.nlm.nih.gov/pubmed/35213538	Characterising metabolomic signatures of lipid-modifying therapies through drug target mendelian randomisation.	Triglyceride levels in HDL	115,082 European ancestry individuals	NA	15q15.3		TP53BP1			ENSG00000067369	NA	NA	rs150844304-A	rs150844304	0	150844304	intron_variant	0	0.974329	1e-28	28		0.141725	[0.12-0.17] unit decrease	NR [11722792] (imputed)	N
86	rs147233090	15	43726625	rs150844304	2022-04-27	35213538	Richardson TG	2022-02-25	PLoS Biol	www.ncbi.nlm.nih.gov/pubmed/35213538	Characterising metabolomic signatures of lipid-modifying therapies through drug target mendelian randomisation.	Cholesterol to total lipids ratio in large HDL	115,082 European ancestry individuals	NA	15q15.3		TP53BP1			ENSG00000067369	NA	NA	rs150844304-A	rs150844304	0	150844304	intron_variant	0	0.974329	4e-29	28.3979		0.137692	[0.11-0.16] unit increase	NR [11722792] (imputed)	N
86	rs147233090	15	43726625	rs150844304	2022-04-27	35213538	Richardson TG	2022-02-25	PLoS Biol	www.ncbi.nlm.nih.gov/pubmed/35213538	Characterising metabolomic signatures of lipid-modifying therapies through drug target mendelian randomisation.	Free cholesterol to total lipids ratio in large LDL	115,082 European ancestry individuals	NA	15q15.3		TP53BP1			ENSG00000067369	NA	NA	rs150844304-A	rs150844304	0	150844304	intron_variant	0	0.974329	1e-60	60		0.203739	[0.18-0.23] unit increase	NR [11722792] (imputed)	N
86	rs147233090	15	43726625	rs150844304	2022-04-27	35213538	Richardson TG	2022-02-25	PLoS Biol	www.ncbi.nlm.nih.gov/pubmed/35213538	Characterising metabolomic signatures of lipid-modifying therapies through drug target mendelian randomisation.	Cholesteryl esters to total lipids ratio in large VLDL	115,071 European ancestry individuals	NA	15q15.3		TP53BP1			ENSG00000067369	NA	NA	rs150844304-A	rs150844304	0	150844304	intron_variant	0	0.974326	1e-08	8		0.0710475	[0.047-0.096] unit increase	NR [11722792] (imputed)	N
86	rs147233090	15	43726625	rs150844304	2022-04-27	35213538	Richardson TG	2022-02-25	PLoS Biol	www.ncbi.nlm.nih.gov/pubmed/35213538	Characterising metabolomic signatures of lipid-modifying therapies through drug target mendelian randomisation.	Phospholipids to total lipids ratio in IDL	115,082 European ancestry individuals	NA	15q15.3		TP53BP1			ENSG00000067369	NA	NA	rs150844304-A	rs150844304	0	150844304	intron_variant	0	0.974329	3e-26	25.5229		0.138679	[0.11-0.16] unit decrease	NR [11722792] (imputed)	N
86	rs147233090	15	43726625	rs150844304	2022-04-27	35213538	Richardson TG	2022-02-25	PLoS Biol	www.ncbi.nlm.nih.gov/pubmed/35213538	Characterising metabolomic signatures of lipid-modifying therapies through drug target mendelian randomisation.	Triglyceride levels in IDL	115,082 European ancestry individuals	NA	15q15.3		TP53BP1			ENSG00000067369	NA	NA	rs150844304-A	rs150844304	0	150844304	intron_variant	0	0.974329	2e-39	38.699		0.166907	[0.14-0.19] unit decrease	NR [11722792] (imputed)	N
86	rs147233090	15	43726625	rs150844304	2022-04-27	35213538	Richardson TG	2022-02-25	PLoS Biol	www.ncbi.nlm.nih.gov/pubmed/35213538	Characterising metabolomic signatures of lipid-modifying therapies through drug target mendelian randomisation.	Triglycerides to total lipids ratio in large HDL	115,082 European ancestry individuals	NA	15q15.3		TP53BP1			ENSG00000067369	NA	NA	rs150844304-A	rs150844304	0	150844304	intron_variant	0	0.974329	5e-25	24.301		0.126973	[0.1-0.15] unit decrease	NR [11722792] (imputed)	N
86	rs147233090	15	43726625	rs150844304	2022-04-27	35213538	Richardson TG	2022-02-25	PLoS Biol	www.ncbi.nlm.nih.gov/pubmed/35213538	Characterising metabolomic signatures of lipid-modifying therapies through drug target mendelian randomisation.	Cholesterol levels in large VLDL	115,082 European ancestry individuals	NA	15q15.3		TP53BP1			ENSG00000067369	NA	NA	rs150844304-A	rs150844304	0	150844304	intron_variant	0	0.974329	1e-21	21		0.122232	[0.097-0.147] unit decrease	NR [11722792] (imputed)	N
86	rs147233090	15	43726625	rs150844304	2022-04-27	35213538	Richardson TG	2022-02-25	PLoS Biol	www.ncbi.nlm.nih.gov/pubmed/35213538	Characterising metabolomic signatures of lipid-modifying therapies through drug target mendelian randomisation.	Triglyceride levels in large VLDL	115,082 European ancestry individuals	NA	15q15.3		TP53BP1			ENSG00000067369	NA	NA	rs150844304-A	rs150844304	0	150844304	intron_variant	0	0.974329	1e-21	21		0.11978	[0.095-0.144] unit decrease	NR [11722792] (imputed)	N
86	rs147233090	15	43726625	rs150844304	2022-04-27	35213538	Richardson TG	2022-02-25	PLoS Biol	www.ncbi.nlm.nih.gov/pubmed/35213538	Characterising metabolomic signatures of lipid-modifying therapies through drug target mendelian randomisation.	Triglyceride levels in small VLDL	115,082 European ancestry individuals	NA	15q15.3		TP53BP1			ENSG00000067369	NA	NA	rs150844304-A	rs150844304	0	150844304	intron_variant	0	0.974329	9e-42	41.0458		0.170655	[0.15-0.2] unit decrease	NR [11722792] (imputed)	N
86	rs147233090	15	43726625	rs150844304	2022-04-27	35213538	Richardson TG	2022-02-25	PLoS Biol	www.ncbi.nlm.nih.gov/pubmed/35213538	Characterising metabolomic signatures of lipid-modifying therapies through drug target mendelian randomisation.	Ratio of triglycerides to phosphoglycerides	115,006 European ancestry individuals	NA	15q15.3		TP53BP1			ENSG00000067369	NA	NA	rs150844304-A	rs150844304	0	150844304	intron_variant	0	0.974325	7e-31	30.1549		0.140058	[0.12-0.16] unit decrease	NR [11722792] (imputed)	N
86	rs147233090	15	43726625	rs150844304	2022-04-27	35213538	Richardson TG	2022-02-25	PLoS Biol	www.ncbi.nlm.nih.gov/pubmed/35213538	Characterising metabolomic signatures of lipid-modifying therapies through drug target mendelian randomisation.	Phospholipid levels in VLDL	115,082 European ancestry individuals	NA	15q15.3		TP53BP1			ENSG00000067369	NA	NA	rs150844304-A	rs150844304	0	150844304	intron_variant	0	0.974329	2e-20	19.699		0.119193	[0.094-0.144] unit decrease	NR [11722792] (imputed)	N
86	rs147233090	15	43726625	rs150844304	2022-04-27	35213538	Richardson TG	2022-02-25	PLoS Biol	www.ncbi.nlm.nih.gov/pubmed/35213538	Characterising metabolomic signatures of lipid-modifying therapies through drug target mendelian randomisation.	Average diameter for VLDL particles	115,082 European ancestry individuals	NA	15q15.3		TP53BP1			ENSG00000067369	NA	NA	rs150844304-A	rs150844304	0	150844304	intron_variant	0	0.974329	2e-17	16.699		0.103572	[0.08-0.127] unit decrease	NR [11722792] (imputed)	N
86	rs147233090	15	43726625	rs150844304	2022-04-27	35213538	Richardson TG	2022-02-25	PLoS Biol	www.ncbi.nlm.nih.gov/pubmed/35213538	Characterising metabolomic signatures of lipid-modifying therapies through drug target mendelian randomisation.	Cholesteryl esters to total lipids ratio in very large HDL	115,056 European ancestry individuals	NA	15q15.3		TP53BP1			ENSG00000067369	NA	NA	rs150844304-A	rs150844304	0	150844304	intron_variant	0	0.974323	9e-17	16.0458		0.107959	[0.083-0.133] unit increase	NR [11722792] (imputed)	N
86	rs147233090	15	43726625	rs150844304	2022-04-27	35213538	Richardson TG	2022-02-25	PLoS Biol	www.ncbi.nlm.nih.gov/pubmed/35213538	Characterising metabolomic signatures of lipid-modifying therapies through drug target mendelian randomisation.	Cholesterol levels in very large VLDL	115,082 European ancestry individuals	NA	15q15.3		TP53BP1			ENSG00000067369	NA	NA	rs150844304-A	rs150844304	0	150844304	intron_variant	0	0.974329	3e-20	19.5229		0.11746	[0.092-0.142] unit decrease	NR [11722792] (imputed)	N
86	rs147233090	15	43726625	rs150844304	2022-04-27	35213538	Richardson TG	2022-02-25	PLoS Biol	www.ncbi.nlm.nih.gov/pubmed/35213538	Characterising metabolomic signatures of lipid-modifying therapies through drug target mendelian randomisation.	Cholesterol to total lipids ratio in very large VLDL	114,160 European ancestry individuals	NA	15q15.3		TP53BP1			ENSG00000067369	NA	NA	rs150844304-A	rs150844304	0	150844304	intron_variant	0	0.974296	1e-20	20		0.116023	[0.092-0.14] unit increase	NR [11722792] (imputed)	N
86	rs147233090	15	43726625	rs150844304	2022-04-27	35213538	Richardson TG	2022-02-25	PLoS Biol	www.ncbi.nlm.nih.gov/pubmed/35213538	Characterising metabolomic signatures of lipid-modifying therapies through drug target mendelian randomisation.	Total lipid levels in very large VLDL	115,082 European ancestry individuals	NA	15q15.3		TP53BP1			ENSG00000067369	NA	NA	rs150844304-A	rs150844304	0	150844304	intron_variant	0	0.974329	2e-25	24.699		0.130748	[0.11-0.16] unit decrease	NR [11722792] (imputed)	N
86	rs147233090	15	43726625	rs150844304	2022-04-27	35213538	Richardson TG	2022-02-25	PLoS Biol	www.ncbi.nlm.nih.gov/pubmed/35213538	Characterising metabolomic signatures of lipid-modifying therapies through drug target mendelian randomisation.	Concentration of very large VLDL particles	115,082 European ancestry individuals	NA	15q15.3		TP53BP1			ENSG00000067369	NA	NA	rs150844304-A	rs150844304	0	150844304	intron_variant	0	0.974329	2e-26	25.699		0.133501	[0.11-0.16] unit decrease	NR [11722792] (imputed)	N
86	rs147233090	15	43726625	rs150844304	2022-04-27	35213538	Richardson TG	2022-02-25	PLoS Biol	www.ncbi.nlm.nih.gov/pubmed/35213538	Characterising metabolomic signatures of lipid-modifying therapies through drug target mendelian randomisation.	Triglycerides to total lipids ratio in very large VLDL	114,160 European ancestry individuals	NA	15q15.3		TP53BP1			ENSG00000067369	NA	NA	rs150844304-A	rs150844304	0	150844304	intron_variant	0	0.974296	2e-14	13.699		0.0964478	[0.072-0.121] unit decrease	NR [11722792] (imputed)	N
86	rs147233090	15	43726625	rs150844304	2022-04-27	35213538	Richardson TG	2022-02-25	PLoS Biol	www.ncbi.nlm.nih.gov/pubmed/35213538	Characterising metabolomic signatures of lipid-modifying therapies through drug target mendelian randomisation.	Phospholipid levels in small VLDL	115,082 European ancestry individuals	NA	15q15.3		TP53BP1			ENSG00000067369	NA	NA	rs150844304-A	rs150844304	0	150844304	intron_variant	0	0.974329	2e-12	11.699		0.0913605	[0.066-0.117] unit decrease	NR [11722792] (imputed)	N
86	rs147233090	15	43726625	rs150844304	2022-04-27	35213538	Richardson TG	2022-02-25	PLoS Biol	www.ncbi.nlm.nih.gov/pubmed/35213538	Characterising metabolomic signatures of lipid-modifying therapies through drug target mendelian randomisation.	Concentration of small VLDL particles	115,082 European ancestry individuals	NA	15q15.3		TP53BP1			ENSG00000067369	NA	NA	rs150844304-A	rs150844304	0	150844304	intron_variant	0	0.974329	7e-26	25.1549		0.135191	[0.11-0.16] unit decrease	NR [11722792] (imputed)	N
86	rs147233090	15	43726625	rs150844304	2022-04-27	35213538	Richardson TG	2022-02-25	PLoS Biol	www.ncbi.nlm.nih.gov/pubmed/35213538	Characterising metabolomic signatures of lipid-modifying therapies through drug target mendelian randomisation.	Total triglycerides levels	115,082 European ancestry individuals	NA	15q15.3		TP53BP1			ENSG00000067369	NA	NA	rs150844304-A	rs150844304	0	150844304	intron_variant	0	0.974329	4e-31	30.3979		0.146144	[0.12-0.17] unit decrease	NR [11722792] (imputed)	N
86	rs147233090	15	43726625	rs150844304	2022-04-27	35213538	Richardson TG	2022-02-25	PLoS Biol	www.ncbi.nlm.nih.gov/pubmed/35213538	Characterising metabolomic signatures of lipid-modifying therapies through drug target mendelian randomisation.	Total lipid levels in VLDL	115,082 European ancestry individuals	NA	15q15.3		TP53BP1			ENSG00000067369	NA	NA	rs150844304-A	rs150844304	0	150844304	intron_variant	0	0.974329	2e-22	21.699		0.12482	[0.1-0.15] unit decrease	NR [11722792] (imputed)	N
86	rs147233090	15	43726625	rs150844304	2022-04-27	35213538	Richardson TG	2022-02-25	PLoS Biol	www.ncbi.nlm.nih.gov/pubmed/35213538	Characterising metabolomic signatures of lipid-modifying therapies through drug target mendelian randomisation.	Triglyceride levels in VLDL	115,082 European ancestry individuals	NA	15q15.3		TP53BP1			ENSG00000067369	NA	NA	rs150844304-A	rs150844304	0	150844304	intron_variant	0	0.974329	3e-28	27.5229		0.138418	[0.11-0.16] unit decrease	NR [11722792] (imputed)	N
86	rs147233090	15	43726625	rs150844304	2022-04-27	35213538	Richardson TG	2022-02-25	PLoS Biol	www.ncbi.nlm.nih.gov/pubmed/35213538	Characterising metabolomic signatures of lipid-modifying therapies through drug target mendelian randomisation.	Triglycerides to total lipids ratio in very large HDL	115,056 European ancestry individuals	NA	15q15.3		TP53BP1			ENSG00000067369	NA	NA	rs150844304-A	rs150844304	0	150844304	intron_variant	0	0.974323	2e-26	25.699		0.130783	[0.11-0.15] unit decrease	NR [11722792] (imputed)	N
86	rs147233090	15	43726625	rs150844304	2022-04-27	35213538	Richardson TG	2022-02-25	PLoS Biol	www.ncbi.nlm.nih.gov/pubmed/35213538	Characterising metabolomic signatures of lipid-modifying therapies through drug target mendelian randomisation.	Triglyceride levels in very large HDL	115,082 European ancestry individuals	NA	15q15.3		TP53BP1			ENSG00000067369	NA	NA	rs150844304-A	rs150844304	0	150844304	intron_variant	0	0.974329	2e-19	18.699		0.114303	[0.089-0.139] unit decrease	NR [11722792] (imputed)	N
86	rs147233090	15	43726625	rs150844304	2022-04-27	35213538	Richardson TG	2022-02-25	PLoS Biol	www.ncbi.nlm.nih.gov/pubmed/35213538	Characterising metabolomic signatures of lipid-modifying therapies through drug target mendelian randomisation.	Cholesteryl esters to total lipids ratio in very large VLDL	114,160 European ancestry individuals	NA	15q15.3		TP53BP1			ENSG00000067369	NA	NA	rs150844304-A	rs150844304	0	150844304	intron_variant	0	0.974296	2e-22	21.699		0.121387	[0.097-0.146] unit increase	NR [11722792] (imputed)	N
86	rs147233090	15	43726625	rs150844304	2022-04-27	35213538	Richardson TG	2022-02-25	PLoS Biol	www.ncbi.nlm.nih.gov/pubmed/35213538	Characterising metabolomic signatures of lipid-modifying therapies through drug target mendelian randomisation.	Cholesteryl ester levels in very large VLDL	115,082 European ancestry individuals	NA	15q15.3		TP53BP1			ENSG00000067369	NA	NA	rs150844304-A	rs150844304	0	150844304	intron_variant	0	0.974329	5e-16	15.301		0.104248	[0.079-0.129] unit decrease	NR [11722792] (imputed)	N
86	rs147233090	15	43726625	rs150844304	2022-04-27	35213538	Richardson TG	2022-02-25	PLoS Biol	www.ncbi.nlm.nih.gov/pubmed/35213538	Characterising metabolomic signatures of lipid-modifying therapies through drug target mendelian randomisation.	Phospholipid levels in very large VLDL	115,082 European ancestry individuals	NA	15q15.3		TP53BP1			ENSG00000067369	NA	NA	rs150844304-A	rs150844304	0	150844304	intron_variant	0	0.974329	1e-24	24		0.12922	[0.1-0.15] unit decrease	NR [11722792] (imputed)	N
86	rs147233090	15	43726625	rs150844304	2022-04-27	35213538	Richardson TG	2022-02-25	PLoS Biol	www.ncbi.nlm.nih.gov/pubmed/35213538	Characterising metabolomic signatures of lipid-modifying therapies through drug target mendelian randomisation.	Triglyceride levels in very large VLDL	115,082 European ancestry individuals	NA	15q15.3		TP53BP1			ENSG00000067369	NA	NA	rs150844304-A	rs150844304	0	150844304	intron_variant	0	0.974329	5e-27	26.301		0.134476	[0.11-0.16] unit decrease	NR [11722792] (imputed)	N
86	rs147233090	15	43726625	rs150844304	2022-04-27	35213538	Richardson TG	2022-02-25	PLoS Biol	www.ncbi.nlm.nih.gov/pubmed/35213538	Characterising metabolomic signatures of lipid-modifying therapies through drug target mendelian randomisation.	Phospholipids to total lipids ratio in very small VLDL	115,082 European ancestry individuals	NA	15q15.3		TP53BP1			ENSG00000067369	NA	NA	rs150844304-A	rs150844304	0	150844304	intron_variant	0	0.974329	3e-30	29.5229		0.145502	[0.12-0.17] unit decrease	NR [11722792] (imputed)	N
86	rs147233090	15	43726625	rs150844304	2022-04-27	35213538	Richardson TG	2022-02-25	PLoS Biol	www.ncbi.nlm.nih.gov/pubmed/35213538	Characterising metabolomic signatures of lipid-modifying therapies through drug target mendelian randomisation.	Triglyceride levels in very small VLDL	115,082 European ancestry individuals	NA	15q15.3		TP53BP1			ENSG00000067369	NA	NA	rs150844304-A	rs150844304	0	150844304	intron_variant	0	0.974329	6e-47	46.2218		0.182455	[0.16-0.21] unit decrease	NR [11722792] (imputed)	N
86	rs147233090	15	43726625	rs150844304	2022-04-27	35213538	Richardson TG	2022-02-25	PLoS Biol	www.ncbi.nlm.nih.gov/pubmed/35213538	Characterising metabolomic signatures of lipid-modifying therapies through drug target mendelian randomisation.	Glycoprotein acetyls levels	115,082 European ancestry individuals	NA	15q15.3		TP53BP1			ENSG00000067369	NA	NA	rs150844304-A	rs150844304	0	150844304	intron_variant	0	0.974329	2e-08	7.69897		0.0731027	[0.048-0.098] unit decrease	NR [11722792] (imputed)	N
86	rs147233090	15	43726625	rs150844304	2022-04-27	35213538	Richardson TG	2022-02-25	PLoS Biol	www.ncbi.nlm.nih.gov/pubmed/35213538	Characterising metabolomic signatures of lipid-modifying therapies through drug target mendelian randomisation.	Phospholipids to total lipids ratio in medium HDL	115,082 European ancestry individuals	NA	15q15.3		TP53BP1			ENSG00000067369	NA	NA	rs150844304-A	rs150844304	0	150844304	intron_variant	0	0.974329	1e-34	34		0.152429	[0.13-0.18] unit decrease	NR [11722792] (imputed)	N
86	rs147233090	15	43726625	rs150844304	2022-04-27	35213538	Richardson TG	2022-02-25	PLoS Biol	www.ncbi.nlm.nih.gov/pubmed/35213538	Characterising metabolomic signatures of lipid-modifying therapies through drug target mendelian randomisation.	Triglyceride levels in medium LDL	115,082 European ancestry individuals	NA	15q15.3		TP53BP1			ENSG00000067369	NA	NA	rs150844304-A	rs150844304	0	150844304	intron_variant	0	0.974329	5e-34	33.301		0.15475	[0.13-0.18] unit decrease	NR [11722792] (imputed)	N
86	rs147233090	15	43726625	rs150844304	2022-04-27	35213538	Richardson TG	2022-02-25	PLoS Biol	www.ncbi.nlm.nih.gov/pubmed/35213538	Characterising metabolomic signatures of lipid-modifying therapies through drug target mendelian randomisation.	Cholesteryl esters to total lipids ratio in medium VLDL	115,082 European ancestry individuals	NA	15q15.3		TP53BP1			ENSG00000067369	NA	NA	rs150844304-A	rs150844304	0	150844304	intron_variant	0	0.974329	7e-28	27.1549		0.133936	[0.11-0.16] unit increase	NR [11722792] (imputed)	N
86	rs147233090	15	43726625	rs150844304	2022-04-27	35213538	Richardson TG	2022-02-25	PLoS Biol	www.ncbi.nlm.nih.gov/pubmed/35213538	Characterising metabolomic signatures of lipid-modifying therapies through drug target mendelian randomisation.	Monounsaturated fatty acid levels	115,006 European ancestry individuals	NA	15q15.3		TP53BP1			ENSG00000067369	NA	NA	rs150844304-A	rs150844304	0	150844304	intron_variant	0	0.974325	9e-22	21.0458		0.123444	[0.098-0.149] unit decrease	NR [11722792] (imputed)	N
86	rs147233090	15	43726625	rs150844304	2022-04-27	35213538	Richardson TG	2022-02-25	PLoS Biol	www.ncbi.nlm.nih.gov/pubmed/35213538	Characterising metabolomic signatures of lipid-modifying therapies through drug target mendelian randomisation.	Cholesterol to total lipids ratio in small HDL	115,082 European ancestry individuals	NA	15q15.3		TP53BP1			ENSG00000067369	NA	NA	rs150844304-A	rs150844304	0	150844304	intron_variant	0	0.974329	2e-34	33.699		0.156738	[0.13-0.18] unit increase	NR [11722792] (imputed)	N
86	rs147233090	15	43726625	rs150844304	2022-04-27	35213538	Richardson TG	2022-02-25	PLoS Biol	www.ncbi.nlm.nih.gov/pubmed/35213538	Characterising metabolomic signatures of lipid-modifying therapies through drug target mendelian randomisation.	Triglyceride levels in small HDL	115,082 European ancestry individuals	NA	15q15.3		TP53BP1			ENSG00000067369	NA	NA	rs150844304-A	rs150844304	0	150844304	intron_variant	0	0.974329	2e-37	36.699		0.161533	[0.14-0.19] unit decrease	NR [11722792] (imputed)	N
86	rs147233090	15	43726625	rs150844304	2022-04-27	35213538	Richardson TG	2022-02-25	PLoS Biol	www.ncbi.nlm.nih.gov/pubmed/35213538	Characterising metabolomic signatures of lipid-modifying therapies through drug target mendelian randomisation.	Triglycerides to total lipids ratio in small HDL	115,082 European ancestry individuals	NA	15q15.3		TP53BP1			ENSG00000067369	NA	NA	rs150844304-A	rs150844304	0	150844304	intron_variant	0	0.974329	6e-39	38.2218		0.1615	[0.14-0.19] unit decrease	NR [11722792] (imputed)	N
86	rs147233090	15	43726625	rs150844304	2022-04-27	35213538	Richardson TG	2022-02-25	PLoS Biol	www.ncbi.nlm.nih.gov/pubmed/35213538	Characterising metabolomic signatures of lipid-modifying therapies through drug target mendelian randomisation.	Free cholesterol to total lipids ratio in small LDL	115,082 European ancestry individuals	NA	15q15.3		TP53BP1			ENSG00000067369	NA	NA	rs150844304-A	rs150844304	0	150844304	intron_variant	0	0.974329	3e-39	38.5229		0.164793	[0.14-0.19] unit increase	NR [11722792] (imputed)	N
86	rs147233090	15	43726625	rs150844304	2022-04-27	35213538	Richardson TG	2022-02-25	PLoS Biol	www.ncbi.nlm.nih.gov/pubmed/35213538	Characterising metabolomic signatures of lipid-modifying therapies through drug target mendelian randomisation.	Cholesteryl esters to total lipids ratio in small VLDL	115,082 European ancestry individuals	NA	15q15.3		TP53BP1			ENSG00000067369	NA	NA	rs150844304-A	rs150844304	0	150844304	intron_variant	0	0.974329	1e-11	11		0.0869756	[0.062-0.112] unit increase	NR [11722792] (imputed)	N
86	rs147233090	15	43726625	rs150844304	2022-04-27	35213538	Richardson TG	2022-02-25	PLoS Biol	www.ncbi.nlm.nih.gov/pubmed/35213538	Characterising metabolomic signatures of lipid-modifying therapies through drug target mendelian randomisation.	Cholesteryl ester levels in small VLDL	115,082 European ancestry individuals	NA	15q15.3		TP53BP1			ENSG00000067369	NA	NA	rs150844304-A	rs150844304	0	150844304	intron_variant	0	0.974329	3e-12	11.5229		0.0910526	[0.066-0.117] unit decrease	NR [11722792] (imputed)	N
86	rs147233090	15	43726625	rs150844304	2022-04-27	35213538	Richardson TG	2022-02-25	PLoS Biol	www.ncbi.nlm.nih.gov/pubmed/35213538	Characterising metabolomic signatures of lipid-modifying therapies through drug target mendelian randomisation.	Triglyceride levels in medium HDL	115,082 European ancestry individuals	NA	15q15.3		TP53BP1			ENSG00000067369	NA	NA	rs150844304-A	rs150844304	0	150844304	intron_variant	0	0.974329	3e-28	27.5229		0.140858	[0.12-0.17] unit decrease	NR [11722792] (imputed)	N
86	rs147233090	15	43726625	rs150844304	2022-04-27	35213538	Richardson TG	2022-02-25	PLoS Biol	www.ncbi.nlm.nih.gov/pubmed/35213538	Characterising metabolomic signatures of lipid-modifying therapies through drug target mendelian randomisation.	Triglycerides to total lipids ratio in medium HDL	115,082 European ancestry individuals	NA	15q15.3		TP53BP1			ENSG00000067369	NA	NA	rs150844304-A	rs150844304	0	150844304	intron_variant	0	0.974329	2e-33	32.699		0.150228	[0.13-0.17] unit decrease	NR [11722792] (imputed)	N
86	rs147233090	15	43726625	rs150844304	2022-04-27	35213538	Richardson TG	2022-02-25	PLoS Biol	www.ncbi.nlm.nih.gov/pubmed/35213538	Characterising metabolomic signatures of lipid-modifying therapies through drug target mendelian randomisation.	Free cholesterol to total lipids ratio in medium LDL	115,082 European ancestry individuals	NA	15q15.3		TP53BP1			ENSG00000067369	NA	NA	rs150844304-A	rs150844304	0	150844304	intron_variant	0	0.974329	7e-46	45.1549		0.177029	[0.15-0.2] unit increase	NR [11722792] (imputed)	N
86	rs147233090	15	43726625	rs150844304	2022-04-27	35213538	Richardson TG	2022-02-25	PLoS Biol	www.ncbi.nlm.nih.gov/pubmed/35213538	Characterising metabolomic signatures of lipid-modifying therapies through drug target mendelian randomisation.	Total lipid levels in medium VLDL	115,082 European ancestry individuals	NA	15q15.3		TP53BP1			ENSG00000067369	NA	NA	rs150844304-A	rs150844304	0	150844304	intron_variant	0	0.974329	2e-13	12.699		0.0951216	[0.07-0.121] unit decrease	NR [11722792] (imputed)	N
86	rs147233090	15	43726625	rs150844304	2022-04-27	35213538	Richardson TG	2022-02-25	PLoS Biol	www.ncbi.nlm.nih.gov/pubmed/35213538	Characterising metabolomic signatures of lipid-modifying therapies through drug target mendelian randomisation.	Triglyceride levels in medium VLDL	115,082 European ancestry individuals	NA	15q15.3		TP53BP1			ENSG00000067369	NA	NA	rs150844304-A	rs150844304	0	150844304	intron_variant	0	0.974329	2e-25	24.699		0.132224	[0.11-0.16] unit decrease	NR [11722792] (imputed)	N
86	rs147233090	15	43726625	rs150844304	2022-04-27	35213538	Richardson TG	2022-02-25	PLoS Biol	www.ncbi.nlm.nih.gov/pubmed/35213538	Characterising metabolomic signatures of lipid-modifying therapies through drug target mendelian randomisation.	Ratio of monounsaturated fatty acids to total fatty acids	115,006 European ancestry individuals	NA	15q15.3		TP53BP1			ENSG00000067369	NA	NA	rs150844304-A	rs150844304	0	150844304	intron_variant	0	0.974325	9e-24	23.0458		0.125859	[0.1-0.15] unit decrease	NR [11722792] (imputed)	N
86	rs147233090	15	43726625	rs150844304	2022-04-27	35213538	Richardson TG	2022-02-25	PLoS Biol	www.ncbi.nlm.nih.gov/pubmed/35213538	Characterising metabolomic signatures of lipid-modifying therapies through drug target mendelian randomisation.	Ratio of polyunsaturated fatty acids to monounsaturated fatty acids	115,006 European ancestry individuals	NA	15q15.3		TP53BP1			ENSG00000067369	NA	NA	rs150844304-A	rs150844304	0	150844304	intron_variant	0	0.974325	8e-22	21.0969		0.120063	[0.096-0.145] unit increase	NR [11722792] (imputed)	N
86	rs147233090	15	43726625	rs150844304	2022-04-27	35213538	Richardson TG	2022-02-25	PLoS Biol	www.ncbi.nlm.nih.gov/pubmed/35213538	Characterising metabolomic signatures of lipid-modifying therapies through drug target mendelian randomisation.	Cholesteryl esters to total lipids ratio in small HDL	115,082 European ancestry individuals	NA	15q15.3		TP53BP1			ENSG00000067369	NA	NA	rs150844304-A	rs150844304	0	150844304	intron_variant	0	0.974329	2e-31	30.699		0.148192	[0.12-0.17] unit increase	NR [11722792] (imputed)	N
86	rs147233090	15	43726625	rs150844304	2022-04-27	35213538	Richardson TG	2022-02-25	PLoS Biol	www.ncbi.nlm.nih.gov/pubmed/35213538	Characterising metabolomic signatures of lipid-modifying therapies through drug target mendelian randomisation.	Cholesterol to total lipids ratio in small LDL	115,082 European ancestry individuals	NA	15q15.3		TP53BP1			ENSG00000067369	NA	NA	rs150844304-A	rs150844304	0	150844304	intron_variant	0	0.974329	6e-16	15.2218		0.106	[0.08-0.132] unit increase	NR [11722792] (imputed)	N
86	rs147233090	15	43726625	rs150844304	2022-04-27	35213538	Richardson TG	2022-02-25	PLoS Biol	www.ncbi.nlm.nih.gov/pubmed/35213538	Characterising metabolomic signatures of lipid-modifying therapies through drug target mendelian randomisation.	Triglycerides to total lipids ratio in small LDL	115,082 European ancestry individuals	NA	15q15.3		TP53BP1			ENSG00000067369	NA	NA	rs150844304-A	rs150844304	0	150844304	intron_variant	0	0.974329	1e-40	40		0.167598	[0.14-0.19] unit decrease	NR [11722792] (imputed)	N
86	rs147233090	15	43726625	rs150844304	2022-04-27	35213538	Richardson TG	2022-02-25	PLoS Biol	www.ncbi.nlm.nih.gov/pubmed/35213538	Characterising metabolomic signatures of lipid-modifying therapies through drug target mendelian randomisation.	Triglyceride levels in large LDL	115,082 European ancestry individuals	NA	15q15.3		TP53BP1			ENSG00000067369	NA	NA	rs150844304-A	rs150844304	0	150844304	intron_variant	0	0.974329	1e-33	33		0.154027	[0.13-0.18] unit decrease	NR [11722792] (imputed)	N
86	rs147233090	15	43726625	rs150844304	2022-04-27	35213538	Richardson TG	2022-02-25	PLoS Biol	www.ncbi.nlm.nih.gov/pubmed/35213538	Characterising metabolomic signatures of lipid-modifying therapies through drug target mendelian randomisation.	Phospholipids to total lipids ratio in large LDL	115,082 European ancestry individuals	NA	15q15.3		TP53BP1			ENSG00000067369	NA	NA	rs150844304-A	rs150844304	0	150844304	intron_variant	0	0.974329	4e-14	13.3979		0.098584	[0.073-0.124] unit increase	NR [11722792] (imputed)	N
86	rs147233090	15	43726625	rs150844304	2022-04-27	35213538	Richardson TG	2022-02-25	PLoS Biol	www.ncbi.nlm.nih.gov/pubmed/35213538	Characterising metabolomic signatures of lipid-modifying therapies through drug target mendelian randomisation.	Phospholipid levels in large VLDL	115,082 European ancestry individuals	NA	15q15.3		TP53BP1			ENSG00000067369	NA	NA	rs150844304-A	rs150844304	0	150844304	intron_variant	0	0.974329	3e-27	26.5229		0.136405	[0.11-0.16] unit decrease	NR [11722792] (imputed)	N
86	rs147233090	15	43726625	rs150844304	2022-04-27	35213538	Richardson TG	2022-02-25	PLoS Biol	www.ncbi.nlm.nih.gov/pubmed/35213538	Characterising metabolomic signatures of lipid-modifying therapies through drug target mendelian randomisation.	Phospholipids to total lipids ratio in large VLDL	115,071 European ancestry individuals	NA	15q15.3		TP53BP1			ENSG00000067369	NA	NA	rs150844304-A	rs150844304	0	150844304	intron_variant	0	0.974326	7e-28	27.1549		0.138541	[0.11-0.16] unit decrease	NR [11722792] (imputed)	N
86	rs147233090	15	43726625	rs150844304	2022-04-27	35213538	Richardson TG	2022-02-25	PLoS Biol	www.ncbi.nlm.nih.gov/pubmed/35213538	Characterising metabolomic signatures of lipid-modifying therapies through drug target mendelian randomisation.	Concentration of large VLDL particles	115,082 European ancestry individuals	NA	15q15.3		TP53BP1			ENSG00000067369	NA	NA	rs150844304-A	rs150844304	0	150844304	intron_variant	0	0.974329	3e-25	24.5229		0.130683	[0.11-0.16] unit decrease	NR [11722792] (imputed)	N
86	rs147233090	15	43726625	rs150844304	2022-04-27	35213538	Richardson TG	2022-02-25	PLoS Biol	www.ncbi.nlm.nih.gov/pubmed/35213538	Characterising metabolomic signatures of lipid-modifying therapies through drug target mendelian randomisation.	Cholesteryl esters to total lipids ratio in medium HDL	115,082 European ancestry individuals	NA	15q15.3		TP53BP1			ENSG00000067369	NA	NA	rs150844304-A	rs150844304	0	150844304	intron_variant	0	0.974329	5e-37	36.301		0.1602	[0.14-0.18] unit increase	NR [11722792] (imputed)	N
86	rs147233090	15	43726625	rs150844304	2022-04-27	35213538	Richardson TG	2022-02-25	PLoS Biol	www.ncbi.nlm.nih.gov/pubmed/35213538	Characterising metabolomic signatures of lipid-modifying therapies through drug target mendelian randomisation.	Triglyceride levels in small LDL	115,082 European ancestry individuals	NA	15q15.3		TP53BP1			ENSG00000067369	NA	NA	rs150844304-A	rs150844304	0	150844304	intron_variant	0	0.974329	8e-34	33.0969		0.153493	[0.13-0.18] unit decrease	NR [11722792] (imputed)	N
86	rs147233090	15	43726625	rs150844304	2022-04-27	35213538	Richardson TG	2022-02-25	PLoS Biol	www.ncbi.nlm.nih.gov/pubmed/35213538	Characterising metabolomic signatures of lipid-modifying therapies through drug target mendelian randomisation.	Total lipid levels in small VLDL	115,082 European ancestry individuals	NA	15q15.3		TP53BP1			ENSG00000067369	NA	NA	rs150844304-A	rs150844304	0	150844304	intron_variant	0	0.974329	3e-24	23.5229		0.130832	[0.11-0.16] unit decrease	NR [11722792] (imputed)	N
86	rs147233090	15	43726625	rs150844304	2021-12-14	34594039	Sakaue S	2021-09-30	Nat Genet	www.ncbi.nlm.nih.gov/pubmed/34594039	A cross-population atlas of genetic associations for 220 human phenotypes.	Serum alkaline phosphatase levels	344,292 European ancestry individuals, 118,886 East Asian ancestry individuals	NA	15q15.3		TP53BP1			ENSG00000067369	NA	NA	rs150844304-C	rs150844304	0	150844304	intron_variant	0	NR	8e-19	18.0969		0.0666	[0.052-0.081] unit decrease	Affymetrix, Illumina [20533886] (imputed)	N
86	rs147233090	15	43726625	rs150844304	2021-12-14	34594039	Sakaue S	2021-09-30	Nat Genet	www.ncbi.nlm.nih.gov/pubmed/34594039	A cross-population atlas of genetic associations for 220 human phenotypes.	Hematocrit	350,475 European ancestry individuals, 153,015 East Asian ancestry individuals	NA	15q15.3		TP53BP1			ENSG00000067369	NA	NA	rs150844304-C	rs150844304	0	150844304	intron_variant	0	NR	1e-24	24		0.0646	[0.052-0.077] unit decrease	Affymetrix, Illumina [20538534] (imputed)	N
86	rs147233090	15	43726625	rs150844304	2021-12-14	34594039	Sakaue S	2021-09-30	Nat Genet	www.ncbi.nlm.nih.gov/pubmed/34594039	A cross-population atlas of genetic associations for 220 human phenotypes.	C-reactive protein	353,466 European ancestry individuals, 83,025 East Asian ancestry individuals	NA	15q15.3		TP53BP1			ENSG00000067369	NA	NA	rs150844304-C	rs150844304	0	150844304	intron_variant	0	NR	8e-27	26.0969		0.0834	[0.068-0.099] unit increase	Affymetrix, Illumina [20529698] (imputed)	N
86	rs147233090	15	43726625	rs150844304	2021-12-14	34594039	Sakaue S	2021-09-30	Nat Genet	www.ncbi.nlm.nih.gov/pubmed/34594039	A cross-population atlas of genetic associations for 220 human phenotypes.	HDL cholesterol	315,133 European ancestry individuals, 74,970 East Asian ancestry individuals	NA	15q15.3		TP53BP1			ENSG00000067369	NA	NA	rs150844304-C	rs150844304	0	150844304	intron_variant	0	NR	8e-37	36.0969		0.0931	[0.079-0.107] unit decrease	Affymetrix, Illumina [20525311] (imputed)	N
86	rs147233090	15	43726625	rs150844304	2021-12-14	34594039	Sakaue S	2021-09-30	Nat Genet	www.ncbi.nlm.nih.gov/pubmed/34594039	A cross-population atlas of genetic associations for 220 human phenotypes.	Hemoglobin	350,474 European ancestry individuals, 152,447 East Asian ancestry individuals	NA	15q15.3		TP53BP1			ENSG00000067369	NA	NA	rs150844304-C	rs150844304	0	150844304	intron_variant	0	NR	9e-32	31.0458		0.0718	[0.06-0.084] unit decrease	Affymetrix, Illumina [20538521] (imputed)	N
86	rs147233090	15	43757184	rs190543502	2017-11-20	28753643	Yeo A	2017-07-28	PLoS One	www.ncbi.nlm.nih.gov/pubmed/28753643	Pharmacogenetic meta-analysis of baseline risk factors, pharmacodynamic, efficacy and tolerability endpoints from two large global cardiovascular outcomes trials for darapladib.	Lipoprotein phospholipase A2 activity in cardiovascular disease	22,156 European, Asian, African, Arabic, Native American, Pacific Islander and other ancestry	NA	15q15.3	TP53BP1	TP53BP1			ENSG00000067369	NA	NA	rs190543502-C	rs190543502	0	190543502	intron_variant	0	0.02721	3e-08	7.52288		7.61	[4.92-10.3] (nmol/min/ml) decrease	Affymetrix, Illumina [13572687] (imputed)	N
86	rs147233090	15	43757184	rs190543502	2020-09-21	32888493	Chen MH	2020-09-01	Cell	www.ncbi.nlm.nih.gov/pubmed/32888493	Trans-ethnic and Ancestry-Specific Blood-Cell Genetics in 746,667 Individuals from 5 Global Populations.	Hematocrit	562,259 European ancestry individuals	NA	15q15.3	NR	TP53BP1			ENSG00000067369	NA	NA	rs190543502-C	rs190543502	0	190543502	intron_variant	0	0.024477	2e-36	35.699		0.076523	[0.065-0.088] SD unit decrease	Affymetrix, Illumina [50640577] (imputed)	N
86	rs147233090	15	43757184	rs190543502	2020-09-21	32888493	Chen MH	2020-09-01	Cell	www.ncbi.nlm.nih.gov/pubmed/32888493	Trans-ethnic and Ancestry-Specific Blood-Cell Genetics in 746,667 Individuals from 5 Global Populations.	Hemoglobin concentration	746,431 African American or Afro-Caribbean, African ancestry, European ancestry, East Asian ancestry, Hispanic or Latin American and South Asian ancestry individuals	NA	15q15.3	NR	TP53BP1			ENSG00000067369	NA	NA	rs190543502-C	rs190543502	0	190543502	intron_variant	0	0.0237575	5e-48	47.301		NA		Affymetrix, Illumina [24653286] (imputed)	N
86	rs147233090	15	43757184	rs190543502	2020-09-21	32888493	Chen MH	2020-09-01	Cell	www.ncbi.nlm.nih.gov/pubmed/32888493	Trans-ethnic and Ancestry-Specific Blood-Cell Genetics in 746,667 Individuals from 5 Global Populations.	Hemoglobin concentration	563,946 European ancestry individuals	NA	15q15.3	NR	TP53BP1			ENSG00000067369	NA	NA	rs190543502-C	rs190543502	0	190543502	intron_variant	0	0.024462	2e-49	48.699		0.089528	[0.078-0.101] SD unit decrease	Affymetrix, Illumina [50638016] (imputed)	N
86	rs147233090	15	43757184	rs190543502	2020-09-21	32888493	Chen MH	2020-09-01	Cell	www.ncbi.nlm.nih.gov/pubmed/32888493	Trans-ethnic and Ancestry-Specific Blood-Cell Genetics in 746,667 Individuals from 5 Global Populations.	Hematocrit	737,823 African American or Afro-Caribbean, African ancestry, European ancestry, East Asian ancestry, Hispanic or Latin American and South Asian ancestry individuals	NA	15q15.3	NR	TP53BP1			ENSG00000067369	NA	NA	rs190543502-C	rs190543502	0	190543502	intron_variant	0	0.0237693	8e-35	34.0969		NA		Affymetrix, Illumina [24558453] (imputed)	N
86	rs147233090	15	43757184	rs190543502	2022-11-17	34887591	Graham SE	2021-12-09	Nature	www.ncbi.nlm.nih.gov/pubmed/34887591	The power of genetic diversity in genome-wide association studies of lipids.	High density lipoprotein cholesterol levels	48,057 Hispanic individuals	NA	15q15.3		TP53BP1			ENSG00000067369	NA	NA	rs190543502-C	rs190543502	0	190543502	intron_variant	0	0.0209726	1e-09	9		0.147776	[0.1-0.19] unit decrease	NR [52000000] (imputed)	N
86	rs147233090	15	43757184	rs190543502	2022-04-27	35213538	Richardson TG	2022-02-25	PLoS Biol	www.ncbi.nlm.nih.gov/pubmed/35213538	Characterising metabolomic signatures of lipid-modifying therapies through drug target mendelian randomisation.	Free cholesterol levels in large HDL	115,082 European ancestry individuals	NA	15q15.3		TP53BP1			ENSG00000067369	NA	NA	rs190543502-T	rs190543502	0	190543502	intron_variant	0	0.975889	3e-09	8.52288		0.0705361	[0.047-0.094] unit increase	NR [11722792] (imputed)	N
86	rs147233090	15	43757184	rs190543502	2022-04-27	35213538	Richardson TG	2022-02-25	PLoS Biol	www.ncbi.nlm.nih.gov/pubmed/35213538	Characterising metabolomic signatures of lipid-modifying therapies through drug target mendelian randomisation.	Free cholesterol to total lipids ratio in IDL	115,082 European ancestry individuals	NA	15q15.3		TP53BP1			ENSG00000067369	NA	NA	rs190543502-T	rs190543502	0	190543502	intron_variant	0	0.975889	8e-33	32.0969		0.160649	[0.13-0.19] unit increase	NR [11722792] (imputed)	N
86	rs147233090	15	43757184	rs190543502	2022-04-27	35213538	Richardson TG	2022-02-25	PLoS Biol	www.ncbi.nlm.nih.gov/pubmed/35213538	Characterising metabolomic signatures of lipid-modifying therapies through drug target mendelian randomisation.	Cholesteryl esters to total lipids ratio in IDL	115,082 European ancestry individuals	NA	15q15.3		TP53BP1			ENSG00000067369	NA	NA	rs190543502-T	rs190543502	0	190543502	intron_variant	0	0.975889	2e-41	40.699		0.177652	[0.15-0.2] unit increase	NR [11722792] (imputed)	N
86	rs147233090	15	43757184	rs190543502	2022-04-27	35213538	Richardson TG	2022-02-25	PLoS Biol	www.ncbi.nlm.nih.gov/pubmed/35213538	Characterising metabolomic signatures of lipid-modifying therapies through drug target mendelian randomisation.	Cholesteryl ester levels in large HDL	115,082 European ancestry individuals	NA	15q15.3		TP53BP1			ENSG00000067369	NA	NA	rs190543502-T	rs190543502	0	190543502	intron_variant	0	0.975889	2e-15	14.699		0.095063	[0.072-0.119] unit increase	NR [11722792] (imputed)	N
86	rs147233090	15	43757184	rs190543502	2022-04-27	35213538	Richardson TG	2022-02-25	PLoS Biol	www.ncbi.nlm.nih.gov/pubmed/35213538	Characterising metabolomic signatures of lipid-modifying therapies through drug target mendelian randomisation.	Cholesterol to total lipids ratio in IDL	115,082 European ancestry individuals	NA	15q15.3		TP53BP1			ENSG00000067369	NA	NA	rs190543502-T	rs190543502	0	190543502	intron_variant	0	0.975889	2e-55	54.699		0.206328	[0.18-0.23] unit increase	NR [11722792] (imputed)	N
86	rs147233090	15	43757184	rs190543502	2022-04-27	35213538	Richardson TG	2022-02-25	PLoS Biol	www.ncbi.nlm.nih.gov/pubmed/35213538	Characterising metabolomic signatures of lipid-modifying therapies through drug target mendelian randomisation.	Triglycerides to total lipids ratio in IDL	115,082 European ancestry individuals	NA	15q15.3		TP53BP1			ENSG00000067369	NA	NA	rs190543502-T	rs190543502	0	190543502	intron_variant	0	0.975889	2e-55	54.699		0.20372	[0.18-0.23] unit decrease	NR [11722792] (imputed)	N
86	rs147233090	15	43757184	rs190543502	2022-04-27	35213538	Richardson TG	2022-02-25	PLoS Biol	www.ncbi.nlm.nih.gov/pubmed/35213538	Characterising metabolomic signatures of lipid-modifying therapies through drug target mendelian randomisation.	Concentration of large HDL particles	115,082 European ancestry individuals	NA	15q15.3		TP53BP1			ENSG00000067369	NA	NA	rs190543502-T	rs190543502	0	190543502	intron_variant	0	0.975889	2e-10	9.69897		0.0754055	[0.052-0.099] unit increase	NR [11722792] (imputed)	N
86	rs147233090	15	43757184	rs190543502	2022-04-27	35213538	Richardson TG	2022-02-25	PLoS Biol	www.ncbi.nlm.nih.gov/pubmed/35213538	Characterising metabolomic signatures of lipid-modifying therapies through drug target mendelian randomisation.	Triglycerides to total lipids ratio in large LDL	115,082 European ancestry individuals	NA	15q15.3		TP53BP1			ENSG00000067369	NA	NA	rs190543502-T	rs190543502	0	190543502	intron_variant	0	0.975889	2e-46	45.699		0.18826	[0.16-0.21] unit decrease	NR [11722792] (imputed)	N
86	rs147233090	15	43757184	rs190543502	2022-04-27	35213538	Richardson TG	2022-02-25	PLoS Biol	www.ncbi.nlm.nih.gov/pubmed/35213538	Characterising metabolomic signatures of lipid-modifying therapies through drug target mendelian randomisation.	Free cholesterol to total lipids ratio in medium HDL	115,082 European ancestry individuals	NA	15q15.3		TP53BP1			ENSG00000067369	NA	NA	rs190543502-T	rs190543502	0	190543502	intron_variant	0	0.975889	6e-11	10.2218		0.0787064	[0.055-0.102] unit increase	NR [11722792] (imputed)	N
86	rs147233090	15	43757184	rs190543502	2022-04-27	35213538	Richardson TG	2022-02-25	PLoS Biol	www.ncbi.nlm.nih.gov/pubmed/35213538	Characterising metabolomic signatures of lipid-modifying therapies through drug target mendelian randomisation.	Triglycerides to total lipids ratio in small VLDL	115,082 European ancestry individuals	NA	15q15.3		TP53BP1			ENSG00000067369	NA	NA	rs190543502-T	rs190543502	0	190543502	intron_variant	0	0.975889	2e-26	25.699		0.138932	[0.11-0.16] unit decrease	NR [11722792] (imputed)	N
86	rs147233090	15	43757184	rs190543502	2022-04-27	35213538	Richardson TG	2022-02-25	PLoS Biol	www.ncbi.nlm.nih.gov/pubmed/35213538	Characterising metabolomic signatures of lipid-modifying therapies through drug target mendelian randomisation.	Cholesteryl ester levels in very large HDL	115,082 European ancestry individuals	NA	15q15.3		TP53BP1			ENSG00000067369	NA	NA	rs190543502-T	rs190543502	0	190543502	intron_variant	0	0.975889	9e-12	11.0458		0.082838	[0.059-0.107] unit increase	NR [11722792] (imputed)	N
86	rs147233090	15	43757184	rs190543502	2022-04-27	35213538	Richardson TG	2022-02-25	PLoS Biol	www.ncbi.nlm.nih.gov/pubmed/35213538	Characterising metabolomic signatures of lipid-modifying therapies through drug target mendelian randomisation.	Free cholesterol levels in very large HDL	115,082 European ancestry individuals	NA	15q15.3		TP53BP1			ENSG00000067369	NA	NA	rs190543502-T	rs190543502	0	190543502	intron_variant	0	0.975889	3e-10	9.52288		0.0793907	[0.055-0.104] unit increase	NR [11722792] (imputed)	N
86	rs147233090	15	43757184	rs190543502	2022-04-27	35213538	Richardson TG	2022-02-25	PLoS Biol	www.ncbi.nlm.nih.gov/pubmed/35213538	Characterising metabolomic signatures of lipid-modifying therapies through drug target mendelian randomisation.	Free cholesterol to total lipids ratio in very small VLDL	115,082 European ancestry individuals	NA	15q15.3		TP53BP1			ENSG00000067369	NA	NA	rs190543502-T	rs190543502	0	190543502	intron_variant	0	0.975889	3e-23	22.5229		0.133543	[0.11-0.16] unit increase	NR [11722792] (imputed)	N
86	rs147233090	15	43757184	rs190543502	2022-04-27	35213538	Richardson TG	2022-02-25	PLoS Biol	www.ncbi.nlm.nih.gov/pubmed/35213538	Characterising metabolomic signatures of lipid-modifying therapies through drug target mendelian randomisation.	Triglycerides to total lipids ratio in very small VLDL	115,082 European ancestry individuals	NA	15q15.3		TP53BP1			ENSG00000067369	NA	NA	rs190543502-T	rs190543502	0	190543502	intron_variant	0	0.975889	6e-43	42.2218		0.176329	[0.15-0.2] unit decrease	NR [11722792] (imputed)	N
86	rs147233090	15	43757184	rs190543502	2022-04-27	35213538	Richardson TG	2022-02-25	PLoS Biol	www.ncbi.nlm.nih.gov/pubmed/35213538	Characterising metabolomic signatures of lipid-modifying therapies through drug target mendelian randomisation.	Phospholipids to total lipids ratio in small VLDL	115,082 European ancestry individuals	NA	15q15.3		TP53BP1			ENSG00000067369	NA	NA	rs190543502-T	rs190543502	0	190543502	intron_variant	0	0.975889	8e-34	33.0969		0.156612	[0.13-0.18] unit increase	NR [11722792] (imputed)	N
86	rs147233090	15	43757184	rs190543502	2022-04-27	35213538	Richardson TG	2022-02-25	PLoS Biol	www.ncbi.nlm.nih.gov/pubmed/35213538	Characterising metabolomic signatures of lipid-modifying therapies through drug target mendelian randomisation.	Cholesterol levels in very large HDL	115,082 European ancestry individuals	NA	15q15.3		TP53BP1			ENSG00000067369	NA	NA	rs190543502-T	rs190543502	0	190543502	intron_variant	0	0.975889	1e-11	11		0.0831187	[0.059-0.107] unit increase	NR [11722792] (imputed)	N
86	rs147233090	15	43757184	rs190543502	2022-04-27	35213538	Richardson TG	2022-02-25	PLoS Biol	www.ncbi.nlm.nih.gov/pubmed/35213538	Characterising metabolomic signatures of lipid-modifying therapies through drug target mendelian randomisation.	Cholesteryl esters to total lipids ratio in very small VLDL	115,082 European ancestry individuals	NA	15q15.3		TP53BP1			ENSG00000067369	NA	NA	rs190543502-T	rs190543502	0	190543502	intron_variant	0	0.975889	2e-47	46.699		0.183923	[0.16-0.21] unit increase	NR [11722792] (imputed)	N
86	rs147233090	15	43757184	rs190543502	2022-04-27	35213538	Richardson TG	2022-02-25	PLoS Biol	www.ncbi.nlm.nih.gov/pubmed/35213538	Characterising metabolomic signatures of lipid-modifying therapies through drug target mendelian randomisation.	Cholesterol to total lipids ratio in very small VLDL	115,082 European ancestry individuals	NA	15q15.3		TP53BP1			ENSG00000067369	NA	NA	rs190543502-T	rs190543502	0	190543502	intron_variant	0	0.975889	1e-46	46		0.183815	[0.16-0.21] unit increase	NR [11722792] (imputed)	N
86	rs147233090	15	43757184	rs190543502	2022-04-27	35213538	Richardson TG	2022-02-25	PLoS Biol	www.ncbi.nlm.nih.gov/pubmed/35213538	Characterising metabolomic signatures of lipid-modifying therapies through drug target mendelian randomisation.	Phospholipids to total lipids ratio in chylomicrons and extremely large VLDL	111,638 European ancestry individuals	NA	15q15.3		TP53BP1			ENSG00000067369	NA	NA	rs190543502-T	rs190543502	0	190543502	intron_variant	0	0.975775	4e-19	18.3979		0.121234	[0.095-0.148] unit decrease	NR [11722792] (imputed)	N
86	rs147233090	15	43757184	rs190543502	2022-04-27	35213538	Richardson TG	2022-02-25	PLoS Biol	www.ncbi.nlm.nih.gov/pubmed/35213538	Characterising metabolomic signatures of lipid-modifying therapies through drug target mendelian randomisation.	Cholesterol to total lipids ratio in medium LDL	115,082 European ancestry individuals	NA	15q15.3		TP53BP1			ENSG00000067369	NA	NA	rs190543502-T	rs190543502	0	190543502	intron_variant	0	0.975889	3e-18	17.5229		0.118269	[0.092-0.145] unit increase	NR [11722792] (imputed)	N
86	rs147233090	15	43757184	rs190543502	2022-04-27	35213538	Richardson TG	2022-02-25	PLoS Biol	www.ncbi.nlm.nih.gov/pubmed/35213538	Characterising metabolomic signatures of lipid-modifying therapies through drug target mendelian randomisation.	Triglycerides to total lipids ratio in medium VLDL	115,082 European ancestry individuals	NA	15q15.3		TP53BP1			ENSG00000067369	NA	NA	rs190543502-T	rs190543502	0	190543502	intron_variant	0	0.975889	1e-23	23		0.12829	[0.1-0.15] unit decrease	NR [11722792] (imputed)	N
86	rs147233090	15	43757184	rs190543502	2022-04-27	35213538	Richardson TG	2022-02-25	PLoS Biol	www.ncbi.nlm.nih.gov/pubmed/35213538	Characterising metabolomic signatures of lipid-modifying therapies through drug target mendelian randomisation.	Cholesterol to total lipids ratio in medium VLDL	115,082 European ancestry individuals	NA	15q15.3		TP53BP1			ENSG00000067369	NA	NA	rs190543502-T	rs190543502	0	190543502	intron_variant	0	0.975889	3e-26	25.5229		0.135236	[0.11-0.16] unit increase	NR [11722792] (imputed)	N
86	rs147233090	15	43757184	rs190543502	2022-04-27	35213538	Richardson TG	2022-02-25	PLoS Biol	www.ncbi.nlm.nih.gov/pubmed/35213538	Characterising metabolomic signatures of lipid-modifying therapies through drug target mendelian randomisation.	Triglycerides to total lipids ratio in medium LDL	115,082 European ancestry individuals	NA	15q15.3		TP53BP1			ENSG00000067369	NA	NA	rs190543502-T	rs190543502	0	190543502	intron_variant	0	0.975889	5e-39	38.301		0.173162	[0.15-0.2] unit decrease	NR [11722792] (imputed)	N
86	rs147233090	15	43757184	rs190543502	2022-04-27	35213538	Richardson TG	2022-02-25	PLoS Biol	www.ncbi.nlm.nih.gov/pubmed/35213538	Characterising metabolomic signatures of lipid-modifying therapies through drug target mendelian randomisation.	Free cholesterol to total lipids ratio in medium VLDL	115,082 European ancestry individuals	NA	15q15.3		TP53BP1			ENSG00000067369	NA	NA	rs190543502-T	rs190543502	0	190543502	intron_variant	0	0.975889	1e-20	20		0.119995	[0.095-0.145] unit increase	NR [11722792] (imputed)	N
86	rs147233090	15	43757184	rs190543502	2022-04-27	35213538	Richardson TG	2022-02-25	PLoS Biol	www.ncbi.nlm.nih.gov/pubmed/35213538	Characterising metabolomic signatures of lipid-modifying therapies through drug target mendelian randomisation.	Phospholipids to total lipids ratio in medium VLDL	115,082 European ancestry individuals	NA	15q15.3		TP53BP1			ENSG00000067369	NA	NA	rs190543502-T	rs190543502	0	190543502	intron_variant	0	0.975889	5e-13	12.301		0.0939635	[0.068-0.119] unit increase	NR [11722792] (imputed)	N
86	rs147233090	15	43757184	rs190543502	2022-04-27	35213538	Richardson TG	2022-02-25	PLoS Biol	www.ncbi.nlm.nih.gov/pubmed/35213538	Characterising metabolomic signatures of lipid-modifying therapies through drug target mendelian randomisation.	Cholesterol to total lipids ratio in small VLDL	115,082 European ancestry individuals	NA	15q15.3		TP53BP1			ENSG00000067369	NA	NA	rs190543502-T	rs190543502	0	190543502	intron_variant	0	0.975889	3e-22	21.5229		0.127849	[0.1-0.15] unit increase	NR [11722792] (imputed)	N
86	rs147233090	15	43757184	rs190543502	2022-04-27	35213538	Richardson TG	2022-02-25	PLoS Biol	www.ncbi.nlm.nih.gov/pubmed/35213538	Characterising metabolomic signatures of lipid-modifying therapies through drug target mendelian randomisation.	Cholesterol levels in large HDL	115,082 European ancestry individuals	NA	15q15.3		TP53BP1			ENSG00000067369	NA	NA	rs190543502-T	rs190543502	0	190543502	intron_variant	0	0.975889	7e-14	13.1549		0.0894798	[0.066-0.113] unit increase	NR [11722792] (imputed)	N
86	rs147233090	15	43757184	rs190543502	2022-04-27	35213538	Richardson TG	2022-02-25	PLoS Biol	www.ncbi.nlm.nih.gov/pubmed/35213538	Characterising metabolomic signatures of lipid-modifying therapies through drug target mendelian randomisation.	Phospholipids to total lipids ratio in large HDL	115,082 European ancestry individuals	NA	15q15.3		TP53BP1			ENSG00000067369	NA	NA	rs190543502-T	rs190543502	0	190543502	intron_variant	0	0.975889	8e-19	18.0969		0.116105	[0.09-0.142] unit decrease	NR [11722792] (imputed)	N
86	rs147233090	15	43757184	rs190543502	2022-04-27	35213538	Richardson TG	2022-02-25	PLoS Biol	www.ncbi.nlm.nih.gov/pubmed/35213538	Characterising metabolomic signatures of lipid-modifying therapies through drug target mendelian randomisation.	Free cholesterol to total lipids ratio in small VLDL	115,082 European ancestry individuals	NA	15q15.3		TP53BP1			ENSG00000067369	NA	NA	rs190543502-T	rs190543502	0	190543502	intron_variant	0	0.975889	2e-34	33.699		0.157591	[0.13-0.18] unit increase	NR [11722792] (imputed)	N
86	rs147233090	15	43757184	rs190543502	2021-12-14	34594039	Sakaue S	2021-09-30	Nat Genet	www.ncbi.nlm.nih.gov/pubmed/34594039	A cross-population atlas of genetic associations for 220 human phenotypes.	Gamma glutamyl transpeptidase	344,104 European ancestry individuals, 133,471 East Asian ancestry individuals	NA	15q15.3		TP53BP1			ENSG00000067369	NA	NA	rs190543502-C	rs190543502	0	190543502	intron_variant	0	NR	1e-14	14		0.0567	[0.042-0.071] unit decrease	Affymetrix, Illumina [20535691] (imputed)	N
86	rs147233090	15	43820717	rs55707100	2019-09-19	30926973	Bentley AR	2019-03-29	Nat Genet	www.ncbi.nlm.nih.gov/pubmed/30926973	Multi-ancestry genome-wide gene-smoking interaction study of 387,272 individuals identifies new loci associated with serum lipids.	Triglyceride levels	up to 23,508 African ancestry individuals, 4,649 Asian ancestry individuals, up to 77,047 European ancestry individuals, 6,705 Hispanic individuals	NA	15q15.3		MAP1A			ENSG00000166963	NA	NA	rs55707100-T	rs55707100	0	55707100	missense_variant	0	0.0328	7e-10	9.1549	(EA)	0.0506	[0.035-0.067] unit increase	Affymetrix, Illumina, Perlegen [NR] (imputed)	N
86	rs147233090	15	43820717	rs55707100	2020-06-17	32327693	Oskarsson GR	2020-04-23	Commun Biol	www.ncbi.nlm.nih.gov/pubmed/32327693	Predicted loss and gain of function mutations in ACO1 are associated with erythropoiesis.	Hemoglobin levels	684,122 European ancestry individuals	NA	15q15.3	MAP1A	MAP1A			ENSG00000166963	NA	NA	rs55707100-T	rs55707100	0	55707100	missense_variant	0		4e-36	35.3979		0.086	[NR] unit decrease	Affymetrix, Illumina [43000000] (imputed)	N
86	rs147233090	15	43820717	rs55707100	2017-08-30	27863252	Astle WJ	2016-11-17	Cell	www.ncbi.nlm.nih.gov/pubmed/27863252	The Allelic Landscape of Human Blood Cell Trait Variation and Links to Common Complex Disease.	Plateletcrit	164,339 European ancestry individuals	NA	15q15.3	MAP1A	MAP1A			ENSG00000166963	NA	NA	rs55707100-T	rs55707100	0	55707100	missense_variant	0	0.0261	2e-26	25.699		0.122319	[0.1-0.145] unit increase	Affymetrix [~ 2500000] (imputed)	N
86	rs147233090	15	43820717	rs55707100	2017-08-30	27863252	Astle WJ	2016-11-17	Cell	www.ncbi.nlm.nih.gov/pubmed/27863252	The Allelic Landscape of Human Blood Cell Trait Variation and Links to Common Complex Disease.	Platelet count	166,066 European ancestry individuals	NA	15q15.3	MAP1A	MAP1A			ENSG00000166963	NA	NA	rs55707100-T	rs55707100	0	55707100	missense_variant	0	0.0261	2e-23	22.699		0.114271	[0.092-0.137] unit increase	Affymetrix [~ 2500000] (imputed)	N
86	rs147233090	15	43820717	rs55707100	2019-02-14	29507422	Hoffmann TJ	2018-03-05	Nat Genet	www.ncbi.nlm.nih.gov/pubmed/29507422	A large electronic-health-record-based genome-wide study of serum lipids.	High density lipoprotein cholesterol levels	76,627 European ancestry individuals, 7,795 Hispanic individuals, 6,855 East Asian ancestry individuals, 2,958 African American individuals, 439 South Asian ancestry individuals	NA	15q15.3	NR	MAP1A			ENSG00000166963	NA	NA	rs55707100-C	rs55707100	0	55707100	missense_variant	0	0.969	1e-18	18	(EA)	0.096	unit increase	Affymetrix [at least 7091467] (imputed)	N
86	rs147233090	15	43820717	rs55707100	2019-02-14	29507422	Hoffmann TJ	2018-03-05	Nat Genet	www.ncbi.nlm.nih.gov/pubmed/29507422	A large electronic-health-record-based genome-wide study of serum lipids.	High density lipoprotein cholesterol levels	76,627 European ancestry individuals, 7,795 Hispanic individuals, 6,855 East Asian ancestry individuals, 2,958 African American individuals, 439 South Asian ancestry individuals	NA	15q15.3	NR	MAP1A			ENSG00000166963	NA	NA	rs55707100-C	rs55707100	0	55707100	missense_variant	0	NR	2e-22	21.699		0.102	unit increase	Affymetrix [at least 7091467] (imputed)	N
86	rs147233090	15	43820717	rs55707100	2019-02-14	29507422	Hoffmann TJ	2018-03-05	Nat Genet	www.ncbi.nlm.nih.gov/pubmed/29507422	A large electronic-health-record-based genome-wide study of serum lipids.	Triglycerides	76,627 European ancestry individuals, 7,795 Hispanic individuals, 6,855 East Asian ancestry individuals, 2,958 African American individuals, 439 South Asian ancestry individuals	NA	15q15.3	NR	MAP1A			ENSG00000166963	NA	NA	rs55707100-C	rs55707100	0	55707100	missense_variant	0	0.969	1e-35	35	(EA)	0.151	unit decrease	Affymetrix [at least 7091467] (imputed)	N
86	rs147233090	15	43820717	rs55707100	2019-02-14	29507422	Hoffmann TJ	2018-03-05	Nat Genet	www.ncbi.nlm.nih.gov/pubmed/29507422	A large electronic-health-record-based genome-wide study of serum lipids.	Triglycerides	76,627 European ancestry individuals, 7,795 Hispanic individuals, 6,855 East Asian ancestry individuals, 2,958 African American individuals, 439 South Asian ancestry individuals	NA	15q15.3	NR	MAP1A			ENSG00000166963	NA	NA	rs55707100-C	rs55707100	0	55707100	missense_variant	0	0.973	3e-06	5.52288	(Hispanic)	0.204	unit decrease	Affymetrix [at least 7091467] (imputed)	N
86	rs147233090	15	43820717	rs55707100	2019-02-14	29507422	Hoffmann TJ	2018-03-05	Nat Genet	www.ncbi.nlm.nih.gov/pubmed/29507422	A large electronic-health-record-based genome-wide study of serum lipids.	Triglycerides	76,627 European ancestry individuals, 7,795 Hispanic individuals, 6,855 East Asian ancestry individuals, 2,958 African American individuals, 439 South Asian ancestry individuals	NA	15q15.3	NR	MAP1A			ENSG00000166963	NA	NA	rs55707100-C	rs55707100	0	55707100	missense_variant	0	NR	1e-41	41		0.156	unit decrease	Affymetrix [at least 7091467] (imputed)	N
86	rs147233090	15	43820717	rs55707100	2020-12-14	32042192	Ruth KS	2020-02-10	Nat Med	www.ncbi.nlm.nih.gov/pubmed/32042192	Using human genetics to understand the disease impacts of testosterone in men and women.	Total testosterone levels	425,097 European ancestry individuals	NA	15q15.3	NR	MAP1A			ENSG00000166963	NA	NA	rs55707100-C	rs55707100	0	55707100	missense_variant	0	0.97462	8e-12	11.0969		0.0269106	[0.019-0.035] unit increase	Affymetrix [16578495] (imputed)	N
86	rs147233090	15	43820717	rs55707100	2020-12-14	32042192	Ruth KS	2020-02-10	Nat Med	www.ncbi.nlm.nih.gov/pubmed/32042192	Using human genetics to understand the disease impacts of testosterone in men and women.	Total testosterone levels	194,453 European ancestry men	NA	15q15.3	NR	MAP1A			ENSG00000166963	NA	NA	rs55707100-C	rs55707100	0	55707100	missense_variant	0	0.974801	2e-33	32.699		0.110844	[0.092-0.13] unit increase	Affymetrix [16577313] (imputed)	N
86	rs147233090	15	43820717	rs55707100	2021-06-17	33760818	Francis M	2021-03-24	PLoS Genet	www.ncbi.nlm.nih.gov/pubmed/33760818	Genome-wide association study of fish oil supplementation on lipid traits in 81,246 individuals reveals new gene-diet interaction loci.	Triglyceride levels x fish oil supplementation interaction (2df)	73,908 European ancestry individuals	7,284 European ancestry individuals	15q15.3	MAP1A	MAP1A			ENSG00000166963	NA	NA	rs55707100-T	rs55707100	0	55707100	missense_variant	0	0.0247	2e-13	12.699		NA		Affymetrix [7953600] (imputed)	N
86	rs147233090	15	43820717	rs55707100	2018-11-26	30275531	Klarin D	2018-10-01	Nat Genet	www.ncbi.nlm.nih.gov/pubmed/30275531	Genetics of blood lipids among ~300,000 multi-ethnic participants of the Million Veteran Program.	Triglycerides	215,551 European ancestry individuals, 57,332 African American individuals, 24,743 Hispanic individuals	Up to 319,677 individuals	15q15.3	MAP1A	MAP1A			ENSG00000166963	NA	NA	rs55707100-T	rs55707100	0	55707100	missense_variant	0	0.0279	5e-28	27.301		0.0939	[0.077-0.111] mg dl-1 increase	Affymetrix [up to 31400000] (imputed)	N
86	rs147233090	15	43820717	rs55707100	2021-06-29	33462484	Sinnott-Armstrong N	2021-01-18	Nat Genet	www.ncbi.nlm.nih.gov/pubmed/33462484	Genetics of 35 blood and urine biomarkers in the UK Biobank.	High density lipoprotein cholesterol levels	313,372 European ancestry individuals, 5,573 African ancestry individuals, 6,689 South Asian ancestry individuals	NA	15q15.3	NR	MAP1A			ENSG00000166963	NA	NA	rs55707100-T	rs55707100	0	55707100	missense_variant	0	NR	3e-36	35.5229		0.1012	[0.085-0.117] unit decrease	Affymetrix [9000000] (imputed)	N
86	rs147233090	15	43820717	rs55707100	2021-06-29	33462484	Sinnott-Armstrong N	2021-01-18	Nat Genet	www.ncbi.nlm.nih.gov/pubmed/33462484	Genetics of 35 blood and urine biomarkers in the UK Biobank.	Triglyceride levels	342,233 European ancestry individuals, 6,014 African ancestry individuals, 7,330 South Asian ancestry individuals	NA	15q15.3	NR	MAP1A			ENSG00000166963	NA	NA	rs55707100-T	rs55707100	0	55707100	missense_variant	0	NR	8e-82	81.0969		0.1479	[0.13-0.16] unit increase	Affymetrix [9000000] (imputed)	N
86	rs147233090	15	43820717	rs55707100	2021-06-29	33462484	Sinnott-Armstrong N	2021-01-18	Nat Genet	www.ncbi.nlm.nih.gov/pubmed/33462484	Genetics of 35 blood and urine biomarkers in the UK Biobank.	Serum total protein level	313,032 European ancestry individuals, 5,573 African ancestry individuals, 6,687 South Asian ancestry individuals	NA	15q15.3	NR	MAP1A			ENSG00000166963	NA	NA	rs55707100-T	rs55707100	0	55707100	missense_variant	0	NR	1e-34	34		0.099	[0.083-0.115] unit increase	Affymetrix [9000000] (imputed)	N
86	rs147233090	15	43820717	rs55707100	2021-06-29	33462484	Sinnott-Armstrong N	2021-01-18	Nat Genet	www.ncbi.nlm.nih.gov/pubmed/33462484	Genetics of 35 blood and urine biomarkers in the UK Biobank.	Sex hormone-binding globulin levels	310,323 European ancestry individuals, 5,523 African ancestry individuals, 6,638 South Asian ancestry individuals	NA	15q15.3	NR	MAP1A			ENSG00000166963	NA	NA	rs55707100-T	rs55707100	0	55707100	missense_variant	0	NR	2e-47	46.699		0.1171	[0.1-0.13] unit decrease	Affymetrix [9000000] (imputed)	N
86	rs147233090	15	43820717	rs55707100	2021-06-29	33462484	Sinnott-Armstrong N	2021-01-18	Nat Genet	www.ncbi.nlm.nih.gov/pubmed/33462484	Genetics of 35 blood and urine biomarkers in the UK Biobank.	Testosterone levels	310,461 European ancestry individuals, 5,453 African ancestry individuals, 6,680 South Asian ancestry individuals	NA	15q15.3	NR	MAP1A			ENSG00000166963	NA	NA	rs55707100-T	rs55707100	0	55707100	missense_variant	0	NR	2e-12	11.699		0.0569	[0.041-0.073] unit decrease	Affymetrix [9000000] (imputed)	N
86	rs147233090	15	43820717	rs55707100	2021-06-29	33462484	Sinnott-Armstrong N	2021-01-18	Nat Genet	www.ncbi.nlm.nih.gov/pubmed/33462484	Genetics of 35 blood and urine biomarkers in the UK Biobank.	Insulin-like growth factor 1 levels	340,567 European ancestry individuals, 5,974 African ancestry individuals, 7,283 South Asian ancestry individuals	NA	15q15.3	NR	MAP1A			ENSG00000166963	NA	NA	rs55707100-T	rs55707100	0	55707100	missense_variant	0	NR	5e-83	82.301		0.1494	[0.13-0.16] unit decrease	Affymetrix [9000000] (imputed)	N
86	rs147233090	15	43820717	rs55707100	2022-10-24	34321204	Harrison S	2021-07-28	Sci Adv	www.ncbi.nlm.nih.gov/pubmed/34321204	Testosterone and socioeconomic position: Mendelian randomization in 306,248 men and women in UK Biobank.	Sex hormone-binding globulin levels	148,248 British ancestry men	NA	15q15.3		MAP1A			ENSG00000166963	NA	NA	rs55707100-T	rs55707100	0	55707100	missense_variant	0	0.02	2e-24	23.699		2.6	[2.1-3.1] nmol/L decrease	Affymetrix [NR] (imputed)	N
86	rs147233090	15	43820717	rs55707100	2022-10-24	34321204	Harrison S	2021-07-28	Sci Adv	www.ncbi.nlm.nih.gov/pubmed/34321204	Testosterone and socioeconomic position: Mendelian randomization in 306,248 men and women in UK Biobank.	Total testosterone levels	148,248 British ancestry men	NA	15q15.3		MAP1A			ENSG00000166963	NA	NA	rs55707100-T	rs55707100	0	55707100	missense_variant	0	0.02	6e-14	13.2218		0.42	[0.31-0.53] nmol/L decrease	Affymetrix [NR] (imputed)	N
86	rs147233090	15	43820717	rs55707100	2019-05-23	24507774	Peloso GM	2014-02-01	Am J Hum Genet	www.ncbi.nlm.nih.gov/pubmed/24507774	Association of low-frequency and rare coding-sequence variants with blood lipids and coronary heart disease in 56,000 whites and blacks.	Triglycerides	up to 42,208 European ancestry individuals, up to 14,330 African ancestry individuals	NA	15q15.3	MAP1A	MAP1A			ENSG00000166963	NA	NA	rs55707100-?	rs55707100	0	55707100	missense_variant	0	0.0325	1e-17	17	(EA)	0.09	unit increase	Illumina [247644]	N
86	rs147233090	15	43820717	rs55707100	2022-05-06	35459240	Said S	2022-04-22	Nat Commun	www.ncbi.nlm.nih.gov/pubmed/35459240	Genetic analysis of over half a million people characterises C-reactive protein loci.	C-reactive protein levels	575,531 European ancestry individuals	NA	15q15.3		MAP1A			ENSG00000166963	NA	NA	rs55707100-T	rs55707100	0	55707100	missense_variant	0	NR	6e-28	27.2218		0.069	[0.057-0.081] unit increase	NR [11106737] (imputed)	N
86	rs147233090	15	43820717	rs55707100	2021-06-29	33462484	Sinnott-Armstrong N	2021-01-18	Nat Genet	www.ncbi.nlm.nih.gov/pubmed/33462484	Genetics of 35 blood and urine biomarkers in the UK Biobank.	Apolipoprotein A1 levels	311,601 European ancestry individuals, 5,550 African ancestry individuals, 6,682 South Asian ancestry individuals	NA	15q15.3	NR	MAP1A			ENSG00000166963	NA	NA	rs55707100-T	rs55707100	0	55707100	missense_variant	0	NR	3e-26	25.5229		0.0855	[0.07-0.101] unit decrease	Affymetrix [9000000] (imputed)	N
86	rs147233090	15	43820717	rs55707100	2021-06-29	33462484	Sinnott-Armstrong N	2021-01-18	Nat Genet	www.ncbi.nlm.nih.gov/pubmed/33462484	Genetics of 35 blood and urine biomarkers in the UK Biobank.	C-reactive protein levels	341,805 European ancestry individuals, 6,006 African ancestry individuals, 7,316 South Asian ancestry individuals	NA	15q15.3	NR	MAP1A			ENSG00000166963	NA	NA	rs55707100-T	rs55707100	0	55707100	missense_variant	0	NR	3e-25	24.5229		0.0802	[0.065-0.095] unit increase	Affymetrix [9000000] (imputed)	N
86	rs147233090	15	43820717	rs55707100	2021-06-29	33462484	Sinnott-Armstrong N	2021-01-18	Nat Genet	www.ncbi.nlm.nih.gov/pubmed/33462484	Genetics of 35 blood and urine biomarkers in the UK Biobank.	Serum albumin levels	313,032 European ancestry individuals, 5,573 African ancestry individuals, 6,687 South Asian ancestry individuals	NA	15q15.3	NR	MAP1A			ENSG00000166963	NA	NA	rs55707100-T	rs55707100	0	55707100	missense_variant	0	NR	1e-77	77		0.1504	[0.13-0.17] unit increase	Affymetrix [9000000] (imputed)	N
86	rs147233090	15	43820717	rs55707100	2021-06-29	33462484	Sinnott-Armstrong N	2021-01-18	Nat Genet	www.ncbi.nlm.nih.gov/pubmed/33462484	Genetics of 35 blood and urine biomarkers in the UK Biobank.	Serum alkaline phosphatase levels	342,535 European ancestry individuals, 6,019 African ancestry individuals, 7,337 South Asian ancestry individuals	NA	15q15.3	NR	MAP1A			ENSG00000166963	NA	NA	rs55707100-T	rs55707100	0	55707100	missense_variant	0	NR	1e-20	20		0.0721	[0.057-0.087] unit decrease	Affymetrix [9000000] (imputed)	N
86	rs147233090	15	43820717	rs55707100	2021-06-29	33462484	Sinnott-Armstrong N	2021-01-18	Nat Genet	www.ncbi.nlm.nih.gov/pubmed/33462484	Genetics of 35 blood and urine biomarkers in the UK Biobank.	Calcium levels	313,387 European ancestry individuals, 5,576 African ancestry individuals, 6,696 South Asian ancestry individuals	NA	15q15.3	NR	MAP1A			ENSG00000166963	NA	NA	rs55707100-T	rs55707100	0	55707100	missense_variant	0	NR	7e-34	33.1549		0.0977	[0.082-0.114] unit increase	Affymetrix [9000000] (imputed)	N
86	rs147233090	15	43820717	rs55707100	2022-11-17	34887591	Graham SE	2021-12-09	Nature	www.ncbi.nlm.nih.gov/pubmed/34887591	The power of genetic diversity in genome-wide association studies of lipids.	High density lipoprotein cholesterol levels	1,320,016 European ancestry individuals	NA	15q15.3		MAP1A			ENSG00000166963	NA	NA	rs55707100-T	rs55707100	0	55707100	missense_variant	0	0.0264178	1e-72	72		0.101589	[0.093-0.11] unit decrease	NR [52000000] (imputed)	N
86	rs147233090	15	43820717	rs55707100	2022-11-17	34887591	Graham SE	2021-12-09	Nature	www.ncbi.nlm.nih.gov/pubmed/34887591	The power of genetic diversity in genome-wide association studies of lipids.	High density lipoprotein cholesterol levels	40,963 South Asian ancestry individuals, 48,057 Hispanic individuals, 99,432 Admixed African or African ancestry individuals, 146,492 East Asian ancestry individuals, 1,320,016 European ancestry individuals	NA	15q15.3		MAP1A			ENSG00000166963	NA	NA	rs55707100-?	rs55707100	0	55707100	missense_variant	0	NR	3e-116	115.523		NA		NR [52000000] (imputed)	N
86	rs147233090	15	43820717	rs55707100	2021-06-29	33462484	Sinnott-Armstrong N	2021-01-18	Nat Genet	www.ncbi.nlm.nih.gov/pubmed/33462484	Genetics of 35 blood and urine biomarkers in the UK Biobank.	Gamma glutamyl transferase levels	342,339 European ancestry individuals, 6,015 African ancestry individuals, 7,336 South Asian ancestry individuals	NA	15q15.3	NR	MAP1A			ENSG00000166963	NA	NA	rs55707100-T	rs55707100	0	55707100	missense_variant	0	NR	1e-13	13		0.0572	[0.042-0.072] unit decrease	Affymetrix [9000000] (imputed)	N
86	rs147233090	15	43820717	rs55707100	2022-04-27	35213538	Richardson TG	2022-02-25	PLoS Biol	www.ncbi.nlm.nih.gov/pubmed/35213538	Characterising metabolomic signatures of lipid-modifying therapies through drug target mendelian randomisation.	Total lipid levels in large HDL	115,082 European ancestry individuals	NA	15q15.3		MAP1A			ENSG00000166963	NA	NA	rs55707100-C	rs55707100	0	55707100	missense_variant	0	0.974123	3e-09	8.52288		0.0675826	[0.045-0.09] unit increase	NR [11722792] (imputed)	N
86	rs147233090	15	43820717	rs55707100	2022-04-27	35213538	Richardson TG	2022-02-25	PLoS Biol	www.ncbi.nlm.nih.gov/pubmed/35213538	Characterising metabolomic signatures of lipid-modifying therapies through drug target mendelian randomisation.	Cholesterol levels in small VLDL	115,082 European ancestry individuals	NA	15q15.3		MAP1A			ENSG00000166963	NA	NA	rs55707100-C	rs55707100	0	55707100	missense_variant	0	0.974123	1e-09	9		0.0786307	[0.053-0.104] unit decrease	NR [11722792] (imputed)	N
86	rs147233090	15	43820717	rs55707100	2021-12-14	34594039	Sakaue S	2021-09-30	Nat Genet	www.ncbi.nlm.nih.gov/pubmed/34594039	A cross-population atlas of genetic associations for 220 human phenotypes.	Mean corpuscular volume	350,473 European ancestry individuals, 129,832 East Asian ancestry individuals	NA	15q15.3		MAP1A			ENSG00000166963	NA	NA	rs55707100-T	rs55707100	0	55707100	missense_variant	0	NR	2e-11	10.699		0.0513	[0.036-0.066] unit decrease	Affymetrix, Illumina [20535844] (imputed)	N
86	rs147233090	15	43933941	rs139097404	2020-09-21	32888493	Chen MH	2020-09-01	Cell	www.ncbi.nlm.nih.gov/pubmed/32888493	Trans-ethnic and Ancestry-Specific Blood-Cell Genetics in 746,667 Individuals from 5 Global Populations.	Red cell distribution width	531,774 European ancestry individuals	NA	15q15.3	NR	CATSPER2			ENSG00000166762	NA	NA	rs139097404-T	rs139097404	0	139097404	intron_variant	0	0.976138	5e-18	17.301		0.054651	[0.042-0.067] SD unit decrease	Affymetrix, Illumina [49860007] (imputed)	N
86	rs147233090	15	43933941	rs139097404	2018-11-26	30275531	Klarin D	2018-10-01	Nat Genet	www.ncbi.nlm.nih.gov/pubmed/30275531	Genetics of blood lipids among ~300,000 multi-ethnic participants of the Million Veteran Program.	HDL cholesterol	215,551 European ancestry individuals, 57,332 African American individuals, 24,743 Hispanic individuals	Up to 319,677 individuals	15q15.3	CATSPER2	CATSPER2			ENSG00000166762	NA	NA	rs139097404-T	rs139097404	0	139097404	intron_variant	0	0.9746	9e-26	25.0458		0.0988	[0.08-0.117] mg dl-1 increase	Affymetrix [up to 31400000] (imputed)	N
86	rs147233090	15	43933941	rs139097404	2021-08-24	33730874	Said MA	2021-03-18	Arterioscler Thromb Vasc Biol	www.ncbi.nlm.nih.gov/pubmed/33730874	Genome-Wide Association Study and Identification of a Protective Missense Variant on Lipoprotein(a) Concentration: Protective Missense Variant on Lipoprotein(a) Concentration.	Lipoprotein (a) levels	348,591 European ancestry individuals, 6,000 African ancestry individuals, 9,116 Asian ancestry individuals, 7,505 individuals		15q15.3	STRC, CATSPER2	CATSPER2			ENSG00000166762	NA	NA	rs139097404-T	rs139097404	0	139097404	intron_variant	0	NR	4e-28	27.3979		0.053097	[0.039-0.067] nmol/l increase	NR [19000000] (imputed)	N
86	rs147233090	15	43933941	rs139097404	2021-06-09	33972514	Pazoki R	2021-05-10	Nat Commun	www.ncbi.nlm.nih.gov/pubmed/33972514	Genetic analysis in European ancestry individuals identifies 517 loci associated with liver enzymes.	Liver enzyme levels (gamma-glutamyl transferase)	437,194 European ancestry individuals	315,572 European ancestry individuals	15q15.3	CATSPER2	CATSPER2			ENSG00000166762	NA	NA	rs139097404-T	rs139097404	0	139097404	intron_variant	0	0.976384	9e-22	21.0458		0.0161937	[0.013-0.02] unit increase	Affymetrix [13995440] (imputed)	N
86	rs147233090	15	43933941	rs139097404	2022-10-24	34321204	Harrison S	2021-07-28	Sci Adv	www.ncbi.nlm.nih.gov/pubmed/34321204	Testosterone and socioeconomic position: Mendelian randomization in 306,248 men and women in UK Biobank.	Albumin levels	158,000 British ancestry women	NA	15q15.3		CATSPER2			ENSG00000166762	NA	NA	rs139097404-C	rs139097404	0	139097404	intron_variant	0	0.02	1e-22	22		0.4	[0.32-0.48] g/L increase	Affymetrix [NR] (imputed)	N
86	rs147233090	15	43933941	rs139097404	2022-10-24	34321204	Harrison S	2021-07-28	Sci Adv	www.ncbi.nlm.nih.gov/pubmed/34321204	Testosterone and socioeconomic position: Mendelian randomization in 306,248 men and women in UK Biobank.	Albumin levels	104,632 British ancestry post-menopausal women	NA	15q15.3		CATSPER2			ENSG00000166762	NA	NA	rs139097404-C	rs139097404	0	139097404	intron_variant	0	0.02	1e-15	15		0.4	[0.3-0.5] g/L increase	Affymetrix [NR] (imputed)	N
86	rs147233090	15	43933941	rs139097404	2022-04-27	35213538	Richardson TG	2022-02-25	PLoS Biol	www.ncbi.nlm.nih.gov/pubmed/35213538	Characterising metabolomic signatures of lipid-modifying therapies through drug target mendelian randomisation.	Acetate levels	115,050 European ancestry individuals	NA	15q15.3		CATSPER2			ENSG00000166762	NA	NA	rs139097404-T	rs139097404	0	139097404	intron_variant	0	0.976486	2e-09	8.69897		0.0832288	[0.056-0.11] unit increase	NR [11722792] (imputed)	N
86	rs147233090	15	43950699	rs141866277	2021-06-09	33972514	Pazoki R	2021-05-10	Nat Commun	www.ncbi.nlm.nih.gov/pubmed/33972514	Genetic analysis in European ancestry individuals identifies 517 loci associated with liver enzymes.	Liver enzyme levels (alkaline phosphatase)	437,438 European ancestry individuals	315,572 European ancestry individuals	15q15.3	CATSPER2	CATSPER2			ENSG00000166762	NA	NA	rs141866277-A	rs141866277	0	141866277	intron_variant	0	0.975803	7e-34	33.1549		0.0089349	[0.0074-0.0104] unit increase	Affymetrix [13995440] (imputed)	N
86	rs147233090	15	44027885	rs139974673	2020-07-21	32203549	Richardson TG	2020-03-23	PLoS Med	www.ncbi.nlm.nih.gov/pubmed/32203549	Evaluating the relationship between circulating lipoprotein lipids and apolipoproteins with risk of coronary heart disease: A multivariable Mendelian randomisation analysis.	Triglyceride levels	441,016 European ancestry individuals	NA	15q15.3	PDIA3	CATSPER2P1			ENSG00000205771	NA	NA	rs139974673-T	rs139974673	0	139974673	intron_variant	0	0.973868	2e-115	114.699		0.142694	[0.13-0.15] unit decrease	Affymetrix [NR] (imputed)	N
86	rs147233090	15	44027885	rs139974673	2020-07-09	32154731	Ripatti P	2020-03-10	Circ Genom Precis Med	www.ncbi.nlm.nih.gov/pubmed/32154731	Polygenic Hyperlipidemias and Coronary Artery Disease Risk.	Triglyceride levels	324,694 British ancestry individuals	NA	15q15.3	CATSPER2P1	CATSPER2P1			ENSG00000205771	NA	NA	rs139974673-?	rs139974673	0	139974673	intron_variant	0	NR	1e-73	73		0.1526	[0.14-0.17] unit increase	Affymetrix [5701386] (imputed)	N
86	rs147233090	15	44027885	rs139974673	2017-08-30	27863252	Astle WJ	2016-11-17	Cell	www.ncbi.nlm.nih.gov/pubmed/27863252	The Allelic Landscape of Human Blood Cell Trait Variation and Links to Common Complex Disease.	Monocyte percentage of white cells	170,494 European ancestry individuals	NA	15q15.3	CATSPER2P1	CATSPER2P1			ENSG00000205771	NA	NA	rs139974673-C	rs139974673	0	139974673	intron_variant	0	0.026	4e-10	9.39794		0.070872	[0.049-0.093] unit decrease	Affymetrix [~ 2500000] (imputed)	N
86	rs147233090	15	44027885	rs139974673	2017-08-30	27863252	Astle WJ	2016-11-17	Cell	www.ncbi.nlm.nih.gov/pubmed/27863252	The Allelic Landscape of Human Blood Cell Trait Variation and Links to Common Complex Disease.	Mean corpuscular hemoglobin	172,332 European ancestry individuals	NA	15q15.3	CATSPER2P1	CATSPER2P1			ENSG00000205771	NA	NA	rs139974673-C	rs139974673	0	139974673	intron_variant	0	0.0261	8e-11	10.0969		0.0730627	[0.051-0.095] unit decrease	Affymetrix [~ 2500000] (imputed)	N
86	rs147233090	15	44027885	rs139974673	2020-09-21	32888493	Chen MH	2020-09-01	Cell	www.ncbi.nlm.nih.gov/pubmed/32888493	Trans-ethnic and Ancestry-Specific Blood-Cell Genetics in 746,667 Individuals from 5 Global Populations.	Lymphocyte count	524,923 European ancestry individuals	NA	15q15.3	NR	CATSPER2P1			ENSG00000205771	NA	NA	rs139974673-C	rs139974673	0	139974673	intron_variant	0	0.026033	2e-19	18.699		0.054097	[0.042-0.066] SD unit increase	Affymetrix, Illumina [50265552] (imputed)	N
86	rs147233090	15	44027885	rs139974673	2020-02-12	31589552	Lind L	2019-10-07	Metab Syndr Relat Disord	www.ncbi.nlm.nih.gov/pubmed/31589552	Genome-Wide Association Study of the Metabolic Syndrome in UK Biobank.	Metabolic syndrome	291,107 European ancestry individuals	NA	15q15.3	CATSPER2P1	CATSPER2P1			ENSG00000205771	NA	NA	rs139974673-C	rs139974673	0	139974673	intron_variant	0	0.0251253	1e-15	15		0.160596	[0.12-0.2] unit increase	Affymetrix [9463307] (imputed)	N
86	rs147233090	15	44027885	rs139974673	2020-12-14	32042192	Ruth KS	2020-02-10	Nat Med	www.ncbi.nlm.nih.gov/pubmed/32042192	Using human genetics to understand the disease impacts of testosterone in men and women.	Sex hormone-binding globulin levels	180,726 European ancestry men	NA	15q15.3	NR	CATSPER2P1			ENSG00000205771	NA	NA	rs139974673-T	rs139974673	0	139974673	intron_variant	0	0.974734	3e-84	83.5229		0.07389	[0.066-0.082] unit increase	Affymetrix [16582614] (imputed)	N
86	rs147233090	15	44027885	rs139974673	2020-09-21	32888493	Chen MH	2020-09-01	Cell	www.ncbi.nlm.nih.gov/pubmed/32888493	Trans-ethnic and Ancestry-Specific Blood-Cell Genetics in 746,667 Individuals from 5 Global Populations.	Mean corpuscular hemoglobin	630,125 African American or Afro-Caribbean, African ancestry, European ancestry, East Asian ancestry, Hispanic or Latin American and South Asian ancestry individuals	NA	15q15.3	NR	CATSPER2P1			ENSG00000205771	NA	NA	rs139974673-C	rs139974673	0	139974673	intron_variant	0	0.0251527	1e-24	24		NA		Affymetrix, Illumina [20825802] (imputed)	N
86	rs147233090	15	44027885	rs139974673	2020-09-18	32888494	Vuckovic D	2020-09-01	Cell	www.ncbi.nlm.nih.gov/pubmed/32888494	The Polygenic and Monogenic Basis of Blood Traits and Diseases.	Mean corpuscular hemoglobin	408,112 British individuals	NA	15q15.3	CATSPER2P1	CATSPER2P1			ENSG00000205771	NA	NA	rs139974673-C	rs139974673	0	139974673	intron_variant	0	0.025585	4e-19	18.3979		0.0625936	[0.049-0.076] unit decrease	Affymetrix [93095623] (imputed)	N
86	rs147233090	15	44027885	rs139974673	2020-12-14	32042192	Ruth KS	2020-02-10	Nat Med	www.ncbi.nlm.nih.gov/pubmed/32042192	Using human genetics to understand the disease impacts of testosterone in men and women.	Sex hormone-binding globulin levels adjusted for BMI	368,929 European ancestry individuals	NA	15q15.3	NR	CATSPER2P1			ENSG00000205771	NA	NA	rs139974673-T	rs139974673	0	139974673	intron_variant	0	0.974544	5e-147	146.301		0.0656366	[0.06-0.071] unit increase	Affymetrix [16582909] (imputed)	N
86	rs147233090	15	44027885	rs139974673	2020-09-21	32888493	Chen MH	2020-09-01	Cell	www.ncbi.nlm.nih.gov/pubmed/32888493	Trans-ethnic and Ancestry-Specific Blood-Cell Genetics in 746,667 Individuals from 5 Global Populations.	Mean corpuscular volume	696,882 African American or Afro-Caribbean, African ancestry, European ancestry, East Asian ancestry, Hispanic or Latin American and South Asian ancestry individuals	NA	15q15.3	NR	CATSPER2P1			ENSG00000205771	NA	NA	rs139974673-C	rs139974673	0	139974673	intron_variant	0	0.0253398	3e-16	15.5229		NA		Affymetrix, Illumina [24246363] (imputed)	N
86	rs147233090	15	44027885	rs139974673	2020-12-14	32042192	Ruth KS	2020-02-10	Nat Med	www.ncbi.nlm.nih.gov/pubmed/32042192	Using human genetics to understand the disease impacts of testosterone in men and women.	Sex hormone-binding globulin levels	189,473 European ancestry women	NA	15q15.3	NR	CATSPER2P1			ENSG00000205771	NA	NA	rs139974673-T	rs139974673	0	139974673	intron_variant	0	0.974365	8e-30	29.0969		0.0481421	[0.039-0.057] unit increase	Affymetrix [16585866] (imputed)	N
86	rs147233090	15	44027885	rs139974673	2020-12-14	32042192	Ruth KS	2020-02-10	Nat Med	www.ncbi.nlm.nih.gov/pubmed/32042192	Using human genetics to understand the disease impacts of testosterone in men and women.	Sex hormone-binding globulin levels adjusted for BMI	188,908 European ancestry women	NA	15q15.3	NR	CATSPER2P1			ENSG00000205771	NA	NA	rs139974673-T	rs139974673	0	139974673	intron_variant	0	0.974365	1e-49	49		0.0537154	[0.046-0.061] unit increase	Affymetrix [16585854] (imputed)	N
86	rs147233090	15	44027885	rs139974673	2020-09-18	32888494	Vuckovic D	2020-09-01	Cell	www.ncbi.nlm.nih.gov/pubmed/32888494	The Polygenic and Monogenic Basis of Blood Traits and Diseases.	Lymphocyte count	408,112 British individuals	NA	15q15.3	CATSPER2P1	CATSPER2P1			ENSG00000205771	NA	NA	rs139974673-C	rs139974673	0	139974673	intron_variant	0	0.025588	6e-14	13.2218		0.0526256	[0.039-0.066] unit increase	Affymetrix [93095623] (imputed)	N
86	rs147233090	15	44027885	rs139974673	2020-12-14	32042192	Ruth KS	2020-02-10	Nat Med	www.ncbi.nlm.nih.gov/pubmed/32042192	Using human genetics to understand the disease impacts of testosterone in men and women.	Sex hormone-binding globulin levels adjusted for BMI	180,094 European ancestry men	NA	15q15.3	NR	CATSPER2P1			ENSG00000205771	NA	NA	rs139974673-T	rs139974673	0	139974673	intron_variant	0	0.974734	5e-110	109.301		0.0783027	[0.071-0.086] unit increase	Affymetrix [16582621] (imputed)	N
86	rs147233090	15	44027885	rs139974673	2020-09-21	32888493	Chen MH	2020-09-01	Cell	www.ncbi.nlm.nih.gov/pubmed/32888493	Trans-ethnic and Ancestry-Specific Blood-Cell Genetics in 746,667 Individuals from 5 Global Populations.	Lymphocyte count	643,370 African American or Afro-Caribbean, African ancestry, European ancestry, East Asian ancestry, Hispanic or Latin American and South Asian ancestry individuals	NA	15q15.3	NR	CATSPER2P1			ENSG00000205771	NA	NA	rs139974673-C	rs139974673	0	139974673	intron_variant	0	0.025286	6e-17	16.2218		NA		Affymetrix, Illumina [23472807] (imputed)	N
86	rs147233090	15	44027885	rs139974673	2020-09-21	32888493	Chen MH	2020-09-01	Cell	www.ncbi.nlm.nih.gov/pubmed/32888493	Trans-ethnic and Ancestry-Specific Blood-Cell Genetics in 746,667 Individuals from 5 Global Populations.	Mean corpuscular hemoglobin	486,823 European ancestry individuals	NA	15q15.3	NR	CATSPER2P1			ENSG00000205771	NA	NA	rs139974673-C	rs139974673	0	139974673	intron_variant	0	0.025962	2e-26	25.699		0.064694	[0.053-0.077] SD unit decrease	Affymetrix, Illumina [50266654] (imputed)	N
86	rs147233090	15	44027885	rs139974673	2020-09-21	32888493	Chen MH	2020-09-01	Cell	www.ncbi.nlm.nih.gov/pubmed/32888493	Trans-ethnic and Ancestry-Specific Blood-Cell Genetics in 746,667 Individuals from 5 Global Populations.	Red cell distribution width	563,352 African American or Afro-Caribbean, African ancestry, European ancestry, East Asian ancestry, Hispanic or Latin American and South Asian ancestry individuals	NA	15q15.3	NR	CATSPER2P1			ENSG00000205771	NA	NA	rs139974673-T	rs139974673	0	139974673	intron_variant	0	0.97464	2e-17	16.699		NA		Affymetrix, Illumina [22063850] (imputed)	N
86	rs147233090	15	44027885	rs139974673	2020-09-21	32888493	Chen MH	2020-09-01	Cell	www.ncbi.nlm.nih.gov/pubmed/32888493	Trans-ethnic and Ancestry-Specific Blood-Cell Genetics in 746,667 Individuals from 5 Global Populations.	White blood cell count	746,667 African American or Afro-Caribbean, African ancestry, European ancestry, East Asian ancestry, Hispanic or Latin American and South Asian ancestry individuals	NA	15q15.3	NR	CATSPER2P1			ENSG00000205771	NA	NA	rs139974673-C	rs139974673	0	139974673	intron_variant	0	0.0255251	4e-12	11.3979		NA		Affymetrix, Illumina [24649327] (imputed)	N
86	rs147233090	15	44027885	rs139974673	2020-12-14	32042192	Ruth KS	2020-02-10	Nat Med	www.ncbi.nlm.nih.gov/pubmed/32042192	Using human genetics to understand the disease impacts of testosterone in men and women.	Sex hormone-binding globulin levels	370,125 European ancestry individuals	NA	15q15.3	NR	CATSPER2P1			ENSG00000205771	NA	NA	rs139974673-T	rs139974673	0	139974673	intron_variant	0	0.974544	2e-96	95.699		0.0609208	[0.055-0.067] unit increase	Affymetrix [16582965] (imputed)	N
86	rs147233090	15	44027885	rs139974673	2020-09-21	32888493	Chen MH	2020-09-01	Cell	www.ncbi.nlm.nih.gov/pubmed/32888493	Trans-ethnic and Ancestry-Specific Blood-Cell Genetics in 746,667 Individuals from 5 Global Populations.	Platelet count	542,827 European ancestry individuals	NA	15q15.3	NR	CATSPER2P1			ENSG00000205771	NA	NA	rs139974673-C	rs139974673	0	139974673	intron_variant	0	0.026277	3e-87	86.5229		0.114751	[0.1-0.13] SD unit increase	Affymetrix, Illumina [50241410] (imputed)	N
86	rs147233090	15	44027885	rs139974673	2020-09-21	32888493	Chen MH	2020-09-01	Cell	www.ncbi.nlm.nih.gov/pubmed/32888493	Trans-ethnic and Ancestry-Specific Blood-Cell Genetics in 746,667 Individuals from 5 Global Populations.	Platelet count	721,201 African American or Afro-Caribbean, African ancestry, European ancestry, East Asian ancestry, Hispanic or Latin American and South Asian ancestry individuals	NA	15q15.3	NR	CATSPER2P1			ENSG00000205771	NA	NA	rs139974673-C	rs139974673	0	139974673	intron_variant	0	0.0255129	1e-84	84		NA		Affymetrix, Illumina [24588908] (imputed)	N
86	rs147233090	15	44027885	rs139974673	2022-11-17	34887591	Graham SE	2021-12-09	Nature	www.ncbi.nlm.nih.gov/pubmed/34887591	The power of genetic diversity in genome-wide association studies of lipids.	Non-HDL cholesterol levels	1,320,016 European ancestry individuals	NA	15q15.3		CATSPER2P1			ENSG00000205771	NA	NA	rs139974673-C	rs139974673	0	139974673	intron_variant	0	0.0257035	5e-11	10.301		0.0399609	[0.03-0.05] unit increase	NR [52000000] (imputed)	N
86	rs147233090	15	44027885	rs139974673	2019-02-08	30595370	Kichaev G	2018-12-27	Am J Hum Genet	www.ncbi.nlm.nih.gov/pubmed/30595370	Leveraging Polygenic Functional Enrichment to Improve GWAS Power.	White blood cell count	approximately 444,000 European ancestry individuals	NA	15q15.3		CATSPER2P1			ENSG00000205771	NA	NA	rs139974673-?	rs139974673	0	139974673	intron_variant	0	NR	2e-10	9.69897		NA		NR [~ 8900000] (imputed)	N
86	rs147233090	15	44027885	rs139974673	2020-09-18	32888494	Vuckovic D	2020-09-01	Cell	www.ncbi.nlm.nih.gov/pubmed/32888494	The Polygenic and Monogenic Basis of Blood Traits and Diseases.	Platelet count	408,112 British individuals	NA	15q15.3	CATSPER2P1	CATSPER2P1			ENSG00000205771	NA	NA	rs139974673-C	rs139974673	0	139974673	intron_variant	0	0.025603	6e-60	59.2218		0.116825	[0.1-0.13] unit increase	Affymetrix [93095623] (imputed)	N
86	rs147233090	15	44027885	rs139974673	2022-11-17	34887591	Graham SE	2021-12-09	Nature	www.ncbi.nlm.nih.gov/pubmed/34887591	The power of genetic diversity in genome-wide association studies of lipids.	Triglyceride levels	40,963 South Asian ancestry individuals, 48,057 Hispanic individuals, 99,432 Admixed African or African ancestry individuals, 146,492 East Asian ancestry individuals, 1,320,016 European ancestry individuals	NA	15q15.3		CATSPER2P1			ENSG00000205771	NA	NA	rs139974673-?	rs139974673	0	139974673	intron_variant	0	NR	2e-203	202.699		NA		NR [52000000] (imputed)	N
86	rs147233090	15	44027885	rs139974673	2022-10-24	34321204	Harrison S	2021-07-28	Sci Adv	www.ncbi.nlm.nih.gov/pubmed/34321204	Testosterone and socioeconomic position: Mendelian randomization in 306,248 men and women in UK Biobank.	Sex hormone-binding globulin levels	148,248 British ancestry men	NA	15q15.3		CATSPER2P1			ENSG00000205771	NA	NA	rs139974673-C	rs139974673	0	139974673	intron_variant	0	0.02	5e-24	23.301		2.55	[2.06-3.04] nmol/L decrease	Affymetrix [NR] (imputed)	N
86	rs147233090	15	44027885	rs139974673	2022-11-17	34887591	Graham SE	2021-12-09	Nature	www.ncbi.nlm.nih.gov/pubmed/34887591	The power of genetic diversity in genome-wide association studies of lipids.	Non-HDL cholesterol levels	40,963 South Asian ancestry individuals, 48,057 Hispanic individuals, 99,432 Admixed African or African ancestry individuals, 146,492 East Asian ancestry individuals, 1,320,016 European ancestry individuals	NA	15q15.3		CATSPER2P1			ENSG00000205771	NA	NA	rs139974673-?	rs139974673	0	139974673	intron_variant	0	NR	2e-11	10.699		NA		NR [52000000] (imputed)	N
86	rs147233090	15	44027885	rs139974673	2022-10-24	34321204	Harrison S	2021-07-28	Sci Adv	www.ncbi.nlm.nih.gov/pubmed/34321204	Testosterone and socioeconomic position: Mendelian randomization in 306,248 men and women in UK Biobank.	Sex hormone-binding globulin levels	158,000 British ancestry women	NA	15q15.3		CATSPER2P1			ENSG00000205771	NA	NA	rs139974673-C	rs139974673	0	139974673	intron_variant	0	0.03	3e-08	7.52288		2.42	[1.56-3.28] nmol/L decrease	Affymetrix [NR] (imputed)	N
86	rs147233090	15	44027885	rs139974673	2022-11-17	34887591	Graham SE	2021-12-09	Nature	www.ncbi.nlm.nih.gov/pubmed/34887591	The power of genetic diversity in genome-wide association studies of lipids.	Triglyceride levels	1,320,016 European ancestry individuals	NA	15q15.3		CATSPER2P1			ENSG00000205771	NA	NA	rs139974673-C	rs139974673	0	139974673	intron_variant	0	0.0264603	9e-140	139.046		0.13397	[0.13-0.14] unit increase	NR [52000000] (imputed)	N
86	rs147233090	15	44027885	rs139974673	2020-09-21	32888493	Chen MH	2020-09-01	Cell	www.ncbi.nlm.nih.gov/pubmed/32888493	Trans-ethnic and Ancestry-Specific Blood-Cell Genetics in 746,667 Individuals from 5 Global Populations.	White blood cell count	562,243 European ancestry individuals	NA	15q15.3	NR	CATSPER2P1			ENSG00000205771	NA	NA	rs139974673-C	rs139974673	0	139974673	intron_variant	0	0.026259	2e-14	13.699		0.044688	[0.033-0.056] SD unit increase	Affymetrix, Illumina [50601830] (imputed)	N
86	rs147233090	15	44027885	rs139974673	2022-06-06	34906840	Trinder M	2021-12-06	Atherosclerosis	www.ncbi.nlm.nih.gov/pubmed/34906840	Polygenic architecture and cardiovascular risk of familial combined hyperlipidemia.	Familial combined hyperlipidemia defined by Dutch criteria	17,485 British ancestry cases, 331,737 British ancestry controls	NA	15q15.3		CATSPER2P1			ENSG00000205771	NA	NA	rs139974673-T	rs139974673	0	139974673	intron_variant	0	0.974933	4e-09	8.39794		0.199348	[0.13-0.26] unit decrease	Affymetrix [8802648] (imputed)	N
86	rs147233090	15	44027885	rs139974673	2022-06-06	34906840	Trinder M	2021-12-06	Atherosclerosis	www.ncbi.nlm.nih.gov/pubmed/34906840	Polygenic architecture and cardiovascular risk of familial combined hyperlipidemia.	Familial combined hyperlipidemia defined by Consensus criteria	39,961 British ancestry cases, 309,261 British ancestry controls	NA	15q15.3		CATSPER2P1			ENSG00000205771	NA	NA	rs139974673-T	rs139974673	0	139974673	intron_variant	0	0.974933	3e-13	12.5229		0.173048	[0.13-0.22] unit decrease	Affymetrix [8802648] (imputed)	N
86	rs147233090	15	44027885	rs139974673	2022-06-13	35192695	Haas CB	2022-02-22	Endocrinology	www.ncbi.nlm.nih.gov/pubmed/35192695	Cross-ancestry genome-wide association studies of sex hormone concentrations in pre- and postmenopausal women.	Sex hormone-binding globulin levels	196,901 European ancestry individuals	NA	15q15.3		CATSPER2P1			ENSG00000205771	NA	NA	rs139974673-C	rs139974673	0	139974673	intron_variant	0	0.0251532	2e-22	21.699		0.0972415	[0.078-0.117] unit decrease	NR [NR] (imputed)	N
86	rs147233090	15	44027885	rs139974673	2022-06-13	35192695	Haas CB	2022-02-22	Endocrinology	www.ncbi.nlm.nih.gov/pubmed/35192695	Cross-ancestry genome-wide association studies of sex hormone concentrations in pre- and postmenopausal women.	Sex hormone-binding globulin levels in postmenopausal women	92,911 European ancestry individuals	NA	15q15.3		CATSPER2P1			ENSG00000205771	NA	NA	rs139974673-C	rs139974673	0	139974673	intron_variant	0	0.0251532	1e-11	11		0.0986543	[0.07-0.127] unit decrease	NR [NR] (imputed)	N
86	rs147233090	15	44027885	rs139974673	2022-06-13	35192695	Haas CB	2022-02-22	Endocrinology	www.ncbi.nlm.nih.gov/pubmed/35192695	Cross-ancestry genome-wide association studies of sex hormone concentrations in pre- and postmenopausal women.	Sex hormone-binding globulin levels in premenopausal women	43,477 European ancestry individuals	NA	15q15.3		CATSPER2P1			ENSG00000205771	NA	NA	rs139974673-C	rs139974673	0	139974673	intron_variant	0	0.0251532	4e-08	7.39794		0.115457	[0.074-0.157] unit decrease	NR [NR] (imputed)	N
86	rs147233090	15	44027885	rs139974673	2022-06-13	35192695	Haas CB	2022-02-22	Endocrinology	www.ncbi.nlm.nih.gov/pubmed/35192695	Cross-ancestry genome-wide association studies of sex hormone concentrations in pre- and postmenopausal women.	Sex hormone-binding globulin levels	4,522 African ancestry individuals, 196,901 European ancestry individuals	NA	15q15.3		CATSPER2P1			ENSG00000205771	NA	NA	rs139974673-?	rs139974673	0	139974673	intron_variant	0	NR	2e-22	21.699		9.746	z score increase	NR [NR] (imputed)	N
86	rs147233090	15	44027885	rs139974673	2020-09-18	32888494	Vuckovic D	2020-09-01	Cell	www.ncbi.nlm.nih.gov/pubmed/32888494	The Polygenic and Monogenic Basis of Blood Traits and Diseases.	Plateletcrit	408,112 British individuals	NA	15q15.3	CATSPER2P1	CATSPER2P1			ENSG00000205771	NA	NA	rs139974673-C	rs139974673	0	139974673	intron_variant	0	0.025605	3e-66	65.5229		0.12322	[0.11-0.14] unit increase	Affymetrix [93095623] (imputed)	N
86	rs147233090	15	44027885	rs139974673	2020-09-18	32888494	Vuckovic D	2020-09-01	Cell	www.ncbi.nlm.nih.gov/pubmed/32888494	The Polygenic and Monogenic Basis of Blood Traits and Diseases.	White blood cell count	408,112 British individuals	NA	15q15.3	CATSPER2P1	CATSPER2P1			ENSG00000205771	NA	NA	rs139974673-C	rs139974673	0	139974673	intron_variant	0	0.025584	2e-09	8.69897		0.0418956	[0.028-0.056] unit increase	Affymetrix [93095623] (imputed)	N
86	rs147233090	15	44027885	rs139974673	2021-08-13	34128465	Liu Y	2021-06-15	Elife	www.ncbi.nlm.nih.gov/pubmed/34128465	Genetic architecture of 11 organ traits derived from abdominal MRI using deep learning.	Liver volume	32,860 European ancestry individuals	NA	15q15.3	PDIA3	CATSPER2P1			ENSG00000205771	NA	NA	rs139974673-?	rs139974673	0	139974673	intron_variant	0	NR	5e-21	20.301		0.214	NR L increase	Affymetrix [9390170] (imputed)	N
86	rs147233090	15	44027885	rs139974673	2021-12-13	34469753	Kachuri L	2021-08-26	Am J Hum Genet	www.ncbi.nlm.nih.gov/pubmed/34469753	Genetic determinants of blood-cell traits influence susceptibility to childhood acute lymphoblastic leukemia.	Platelet count	235,256 European ancestry individuals	100,764 European ancestry individuals	15q15.3		CATSPER2P1			ENSG00000205771	NA	NA	rs139974673-T	rs139974673	0	139974673	intron_variant	0	0.974	6e-31	30.2218		NA		Affymetrix [10369434] (imputed)	N
86	rs147233090	15	44027885	rs139974673	2020-09-18	32888494	Vuckovic D	2020-09-01	Cell	www.ncbi.nlm.nih.gov/pubmed/32888494	The Polygenic and Monogenic Basis of Blood Traits and Diseases.	Red cell distribution width	408,112 British individuals	NA	15q15.3	CATSPER2P1	CATSPER2P1			ENSG00000205771	NA	NA	rs139974673-C	rs139974673	0	139974673	intron_variant	0	0.025595	2e-14	13.699		0.0538423	[0.04-0.068] unit increase	Affymetrix [93095623] (imputed)	N
86	rs147233090	15	44027885	rs139974673	2022-10-24	34321204	Harrison S	2021-07-28	Sci Adv	www.ncbi.nlm.nih.gov/pubmed/34321204	Testosterone and socioeconomic position: Mendelian randomization in 306,248 men and women in UK Biobank.	Albumin levels	36,203 British ancestry pre-menopausal women	NA	15q15.3		CATSPER2P1			ENSG00000205771	NA	NA	rs139974673-C	rs139974673	0	139974673	intron_variant	0	0.03	4e-09	8.39794		0.47	[0.31-0.63] g/L increase	Affymetrix [NR] (imputed)	N
86	rs147233090	15	44027885	rs139974673	2022-10-24	34321204	Harrison S	2021-07-28	Sci Adv	www.ncbi.nlm.nih.gov/pubmed/34321204	Testosterone and socioeconomic position: Mendelian randomization in 306,248 men and women in UK Biobank.	Albumin levels	158,000 British ancestry women	NA	15q15.3		CATSPER2P1			ENSG00000205771	NA	NA	rs139974673-C	rs139974673	0	139974673	intron_variant	0	0.03	2e-25	24.699		0.4	[0.33-0.47] g/L increase	Affymetrix [NR] (imputed)	N
86	rs147233090	15	44027885	rs139974673	2022-10-24	34321204	Harrison S	2021-07-28	Sci Adv	www.ncbi.nlm.nih.gov/pubmed/34321204	Testosterone and socioeconomic position: Mendelian randomization in 306,248 men and women in UK Biobank.	Albumin levels	148,248 British ancestry men	NA	15q15.3		CATSPER2P1			ENSG00000205771	NA	NA	rs139974673-C	rs139974673	0	139974673	intron_variant	0	0.02	9e-32	31.0458		0.47	[0.39-0.55] g/L increase	Affymetrix [NR] (imputed)	N
86	rs147233090	15	44027885	rs139974673	2022-10-24	34321204	Harrison S	2021-07-28	Sci Adv	www.ncbi.nlm.nih.gov/pubmed/34321204	Testosterone and socioeconomic position: Mendelian randomization in 306,248 men and women in UK Biobank.	Albumin levels	104,632 British ancestry post-menopausal women	NA	15q15.3		CATSPER2P1			ENSG00000205771	NA	NA	rs139974673-C	rs139974673	0	139974673	intron_variant	0	0.02	3e-16	15.5229		0.38	[0.29-0.47] g/L increase	Affymetrix [NR] (imputed)	N
86	rs147233090	15	44027885	rs139974673	2022-08-31	35692035	Borges MC	2022-06-13	BMC Med	www.ncbi.nlm.nih.gov/pubmed/35692035	Role of circulating polyunsaturated fatty acids on cardiovascular diseases risk: analysis using Mendelian randomization and fatty acid genetic association data from over 114,000 UK Biobank participants.	Circulating docosahexaenoic acid levels	114,999 European ancestry individuals	NA	15q15.3		CATSPER2P1			ENSG00000205771	NA	NA	rs139974673-T	rs139974673	0	139974673	intron_variant	0	0.97	2e-08	7.69897		0.071	[0.046-0.096] unit decrease	NR [12321876] (imputed)	N
86	rs147233090	15	44027885	rs139974673	2022-08-31	35692035	Borges MC	2022-06-13	BMC Med	www.ncbi.nlm.nih.gov/pubmed/35692035	Role of circulating polyunsaturated fatty acids on cardiovascular diseases risk: analysis using Mendelian randomization and fatty acid genetic association data from over 114,000 UK Biobank participants.	Total omega-3 fatty acid levels	114,999 European ancestry individuals	NA	15q15.3		CATSPER2P1			ENSG00000205771	NA	NA	rs139974673-T	rs139974673	0	139974673	intron_variant	0	0.97	3e-20	19.5229		0.118	[0.093-0.143] unit decrease	NR [12321876] (imputed)	N
86	rs147233090	15	44027885	rs139974673	2022-04-27	35213538	Richardson TG	2022-02-25	PLoS Biol	www.ncbi.nlm.nih.gov/pubmed/35213538	Characterising metabolomic signatures of lipid-modifying therapies through drug target mendelian randomisation.	Cholesteryl ester levels in large VLDL	115,082 European ancestry individuals	NA	15q15.3		CATSPER2P1			ENSG00000205771	NA	NA	rs139974673-T	rs139974673	0	139974673	intron_variant	0	0.974088	2e-18	17.699		0.112828	[0.088-0.138] unit decrease	NR [11722792] (imputed)	N
86	rs147233090	15	44027885	rs139974673	2022-04-27	35213538	Richardson TG	2022-02-25	PLoS Biol	www.ncbi.nlm.nih.gov/pubmed/35213538	Characterising metabolomic signatures of lipid-modifying therapies through drug target mendelian randomisation.	Triglyceride levels in large HDL	115,082 European ancestry individuals	NA	15q15.3		CATSPER2P1			ENSG00000205771	NA	NA	rs139974673-T	rs139974673	0	139974673	intron_variant	0	0.974088	2e-09	8.69897		0.0742917	[0.05-0.098] unit decrease	NR [11722792] (imputed)	N
86	rs147233090	15	44027885	rs139974673	2022-04-27	35213538	Richardson TG	2022-02-25	PLoS Biol	www.ncbi.nlm.nih.gov/pubmed/35213538	Characterising metabolomic signatures of lipid-modifying therapies through drug target mendelian randomisation.	Total fatty acid levels	115,006 European ancestry individuals	NA	15q15.3		CATSPER2P1			ENSG00000205771	NA	NA	rs139974673-T	rs139974673	0	139974673	intron_variant	0	0.974084	2e-15	14.699		0.10206	[0.077-0.127] unit decrease	NR [11722792] (imputed)	N
86	rs147233090	15	44027885	rs139974673	2022-04-27	35213538	Richardson TG	2022-02-25	PLoS Biol	www.ncbi.nlm.nih.gov/pubmed/35213538	Characterising metabolomic signatures of lipid-modifying therapies through drug target mendelian randomisation.	VLDL cholesterol levels	115,082 European ancestry individuals	NA	15q15.3		CATSPER2P1			ENSG00000205771	NA	NA	rs139974673-T	rs139974673	0	139974673	intron_variant	0	0.974088	2e-10	9.69897		0.0830056	[0.058-0.108] unit decrease	NR [11722792] (imputed)	N
86	rs147233090	15	44027885	rs139974673	2022-04-27	35213538	Richardson TG	2022-02-25	PLoS Biol	www.ncbi.nlm.nih.gov/pubmed/35213538	Characterising metabolomic signatures of lipid-modifying therapies through drug target mendelian randomisation.	Total lipid levels in very small VLDL	115,082 European ancestry individuals	NA	15q15.3		CATSPER2P1			ENSG00000205771	NA	NA	rs139974673-T	rs139974673	0	139974673	intron_variant	0	0.974088	2e-11	10.699		0.0849452	[0.06-0.11] unit decrease	NR [11722792] (imputed)	N
86	rs147233090	15	44027885	rs139974673	2022-04-27	35213538	Richardson TG	2022-02-25	PLoS Biol	www.ncbi.nlm.nih.gov/pubmed/35213538	Characterising metabolomic signatures of lipid-modifying therapies through drug target mendelian randomisation.	Concentration of very small VLDL particles	115,082 European ancestry individuals	NA	15q15.3		CATSPER2P1			ENSG00000205771	NA	NA	rs139974673-T	rs139974673	0	139974673	intron_variant	0	0.974088	1e-08	8		0.0732214	[0.048-0.098] unit decrease	NR [11722792] (imputed)	N
86	rs147233090	15	44027885	rs139974673	2022-04-27	35213538	Richardson TG	2022-02-25	PLoS Biol	www.ncbi.nlm.nih.gov/pubmed/35213538	Characterising metabolomic signatures of lipid-modifying therapies through drug target mendelian randomisation.	Cholesterol levels in chylomicrons and extremely large VLDL	115,082 European ancestry individuals	NA	15q15.3		CATSPER2P1			ENSG00000205771	NA	NA	rs139974673-T	rs139974673	0	139974673	intron_variant	0	0.974088	3e-27	26.5229		0.135513	[0.11-0.16] unit decrease	NR [11722792] (imputed)	N
86	rs147233090	15	44027885	rs139974673	2022-04-27	35213538	Richardson TG	2022-02-25	PLoS Biol	www.ncbi.nlm.nih.gov/pubmed/35213538	Characterising metabolomic signatures of lipid-modifying therapies through drug target mendelian randomisation.	Total lipid levels in chylomicrons and extremely large VLDL	115,082 European ancestry individuals	NA	15q15.3		CATSPER2P1			ENSG00000205771	NA	NA	rs139974673-T	rs139974673	0	139974673	intron_variant	0	0.974088	4e-24	23.3979		0.126954	[0.1-0.15] unit decrease	NR [11722792] (imputed)	N
86	rs147233090	15	44027885	rs139974673	2022-04-27	35213538	Richardson TG	2022-02-25	PLoS Biol	www.ncbi.nlm.nih.gov/pubmed/35213538	Characterising metabolomic signatures of lipid-modifying therapies through drug target mendelian randomisation.	Concentration of chylomicrons and extremely large VLDL particles	115,082 European ancestry individuals	NA	15q15.3		CATSPER2P1			ENSG00000205771	NA	NA	rs139974673-T	rs139974673	0	139974673	intron_variant	0	0.974088	6e-27	26.2218		0.134541	[0.11-0.16] unit decrease	NR [11722792] (imputed)	N
86	rs147233090	15	44027885	rs139974673	2022-04-27	35213538	Richardson TG	2022-02-25	PLoS Biol	www.ncbi.nlm.nih.gov/pubmed/35213538	Characterising metabolomic signatures of lipid-modifying therapies through drug target mendelian randomisation.	Saturated fatty acid levels	115,006 European ancestry individuals	NA	15q15.3		CATSPER2P1			ENSG00000205771	NA	NA	rs139974673-T	rs139974673	0	139974673	intron_variant	0	0.974084	8e-14	13.0969		0.0958836	[0.071-0.121] unit decrease	NR [11722792] (imputed)	N
86	rs147233090	15	44027885	rs139974673	2022-04-27	35213538	Richardson TG	2022-02-25	PLoS Biol	www.ncbi.nlm.nih.gov/pubmed/35213538	Characterising metabolomic signatures of lipid-modifying therapies through drug target mendelian randomisation.	Free cholesterol levels in VLDL	115,082 European ancestry individuals	NA	15q15.3		CATSPER2P1			ENSG00000205771	NA	NA	rs139974673-T	rs139974673	0	139974673	intron_variant	0	0.974088	1e-15	15		0.103299	[0.078-0.129] unit decrease	NR [11722792] (imputed)	N
86	rs147233090	15	44027885	rs139974673	2022-04-27	35213538	Richardson TG	2022-02-25	PLoS Biol	www.ncbi.nlm.nih.gov/pubmed/35213538	Characterising metabolomic signatures of lipid-modifying therapies through drug target mendelian randomisation.	Concentration of VLDL particles	115,082 European ancestry individuals	NA	15q15.3		CATSPER2P1			ENSG00000205771	NA	NA	rs139974673-T	rs139974673	0	139974673	intron_variant	0	0.974088	3e-17	16.5229		0.109138	[0.084-0.134] unit decrease	NR [11722792] (imputed)	N
86	rs147233090	15	44027885	rs139974673	2022-04-27	35213538	Richardson TG	2022-02-25	PLoS Biol	www.ncbi.nlm.nih.gov/pubmed/35213538	Characterising metabolomic signatures of lipid-modifying therapies through drug target mendelian randomisation.	Free cholesterol levels in very large VLDL	115,082 European ancestry individuals	NA	15q15.3		CATSPER2P1			ENSG00000205771	NA	NA	rs139974673-T	rs139974673	0	139974673	intron_variant	0	0.974088	5e-24	23.301		0.127425	[0.1-0.15] unit decrease	NR [11722792] (imputed)	N
86	rs147233090	15	44027885	rs139974673	2022-04-27	35213538	Richardson TG	2022-02-25	PLoS Biol	www.ncbi.nlm.nih.gov/pubmed/35213538	Characterising metabolomic signatures of lipid-modifying therapies through drug target mendelian randomisation.	Phospholipid levels in very small VLDL	115,082 European ancestry individuals	NA	15q15.3		CATSPER2P1			ENSG00000205771	NA	NA	rs139974673-T	rs139974673	0	139974673	intron_variant	0	0.974088	3e-15	14.5229		0.100688	[0.076-0.126] unit decrease	NR [11722792] (imputed)	N
86	rs147233090	15	44027885	rs139974673	2022-04-27	35213538	Richardson TG	2022-02-25	PLoS Biol	www.ncbi.nlm.nih.gov/pubmed/35213538	Characterising metabolomic signatures of lipid-modifying therapies through drug target mendelian randomisation.	Free cholesterol levels in chylomicrons and extremely large VLDL	115,082 European ancestry individuals	NA	15q15.3		CATSPER2P1			ENSG00000205771	NA	NA	rs139974673-T	rs139974673	0	139974673	intron_variant	0	0.974088	3e-29	28.5229		0.140793	[0.12-0.17] unit decrease	NR [11722792] (imputed)	N
86	rs147233090	15	44027885	rs139974673	2022-04-27	35213538	Richardson TG	2022-02-25	PLoS Biol	www.ncbi.nlm.nih.gov/pubmed/35213538	Characterising metabolomic signatures of lipid-modifying therapies through drug target mendelian randomisation.	Cholesteryl ester levels in chylomicrons and extremely large VLDL	115,082 European ancestry individuals	NA	15q15.3		CATSPER2P1			ENSG00000205771	NA	NA	rs139974673-T	rs139974673	0	139974673	intron_variant	0	0.974088	1e-24	24		0.128731	[0.1-0.15] unit decrease	NR [11722792] (imputed)	N
86	rs147233090	15	44027885	rs139974673	2022-04-27	35213538	Richardson TG	2022-02-25	PLoS Biol	www.ncbi.nlm.nih.gov/pubmed/35213538	Characterising metabolomic signatures of lipid-modifying therapies through drug target mendelian randomisation.	Phospholipid levels in chylomicrons and extremely large VLDL	115,082 European ancestry individuals	NA	15q15.3		CATSPER2P1			ENSG00000205771	NA	NA	rs139974673-T	rs139974673	0	139974673	intron_variant	0	0.974088	4e-28	27.3979		0.137138	[0.11-0.16] unit decrease	NR [11722792] (imputed)	N
86	rs147233090	15	44027885	rs139974673	2022-04-27	35213538	Richardson TG	2022-02-25	PLoS Biol	www.ncbi.nlm.nih.gov/pubmed/35213538	Characterising metabolomic signatures of lipid-modifying therapies through drug target mendelian randomisation.	Triglyceride levels in chylomicrons and extremely large VLDL	115,082 European ancestry individuals	NA	15q15.3		CATSPER2P1			ENSG00000205771	NA	NA	rs139974673-T	rs139974673	0	139974673	intron_variant	0	0.974088	2e-21	20.699		0.119139	[0.095-0.144] unit decrease	NR [11722792] (imputed)	N
86	rs147233090	15	44027885	rs139974673	2022-04-27	35213538	Richardson TG	2022-02-25	PLoS Biol	www.ncbi.nlm.nih.gov/pubmed/35213538	Characterising metabolomic signatures of lipid-modifying therapies through drug target mendelian randomisation.	Albumin levels	115,064 European ancestry individuals	NA	15q15.3		CATSPER2P1			ENSG00000205771	NA	NA	rs139974673-T	rs139974673	0	139974673	intron_variant	0	0.974084	6e-21	20.2218		0.121485	[0.096-0.147] unit decrease	NR [11722792] (imputed)	N
86	rs147233090	15	44027885	rs139974673	2022-04-27	35213538	Richardson TG	2022-02-25	PLoS Biol	www.ncbi.nlm.nih.gov/pubmed/35213538	Characterising metabolomic signatures of lipid-modifying therapies through drug target mendelian randomisation.	Docosahexaenoic acid levels	115,006 European ancestry individuals	NA	15q15.3		CATSPER2P1			ENSG00000205771	NA	NA	rs139974673-T	rs139974673	0	139974673	intron_variant	0	0.974084	1e-08	8		0.0706679	[0.046-0.095] unit decrease	NR [11722792] (imputed)	N
86	rs147233090	15	44027885	rs139974673	2022-04-27	35213538	Richardson TG	2022-02-25	PLoS Biol	www.ncbi.nlm.nih.gov/pubmed/35213538	Characterising metabolomic signatures of lipid-modifying therapies through drug target mendelian randomisation.	Histidine levels	114,897 European ancestry individuals	NA	15q15.3		CATSPER2P1			ENSG00000205771	NA	NA	rs139974673-T	rs139974673	0	139974673	intron_variant	0	0.974076	5e-12	11.301		0.0900258	[0.065-0.116] unit decrease	NR [11722792] (imputed)	N
86	rs147233090	15	44027885	rs139974673	2022-04-27	35213538	Richardson TG	2022-02-25	PLoS Biol	www.ncbi.nlm.nih.gov/pubmed/35213538	Characterising metabolomic signatures of lipid-modifying therapies through drug target mendelian randomisation.	Cholesteryl esters to total lipids ratio in medium LDL	115,082 European ancestry individuals	NA	15q15.3		CATSPER2P1			ENSG00000205771	NA	NA	rs139974673-T	rs139974673	0	139974673	intron_variant	0	0.974088	8e-10	9.09691		0.0795214	[0.054-0.105] unit decrease	NR [11722792] (imputed)	N
86	rs147233090	15	44027885	rs139974673	2022-04-27	35213538	Richardson TG	2022-02-25	PLoS Biol	www.ncbi.nlm.nih.gov/pubmed/35213538	Characterising metabolomic signatures of lipid-modifying therapies through drug target mendelian randomisation.	Ratio of omega-3 fatty acids to total fatty acids	115,006 European ancestry individuals	NA	15q15.3		CATSPER2P1			ENSG00000205771	NA	NA	rs139974673-T	rs139974673	0	139974673	intron_variant	0	0.974084	2e-11	10.699		0.083441	[0.059-0.108] unit decrease	NR [11722792] (imputed)	N
86	rs147233090	15	44027885	rs139974673	2022-04-27	35213538	Richardson TG	2022-02-25	PLoS Biol	www.ncbi.nlm.nih.gov/pubmed/35213538	Characterising metabolomic signatures of lipid-modifying therapies through drug target mendelian randomisation.	Ratio of omega-6 fatty acids to omega-3 fatty acids	115,006 European ancestry individuals	NA	15q15.3		CATSPER2P1			ENSG00000205771	NA	NA	rs139974673-T	rs139974673	0	139974673	intron_variant	0	0.974084	9e-21	20.0458		0.117068	[0.093-0.142] unit increase	NR [11722792] (imputed)	N
86	rs147233090	15	44027885	rs139974673	2022-04-27	35213538	Richardson TG	2022-02-25	PLoS Biol	www.ncbi.nlm.nih.gov/pubmed/35213538	Characterising metabolomic signatures of lipid-modifying therapies through drug target mendelian randomisation.	Ratio of omega-6 fatty acids to total fatty acids	115,006 European ancestry individuals	NA	15q15.3		CATSPER2P1			ENSG00000205771	NA	NA	rs139974673-T	rs139974673	0	139974673	intron_variant	0	0.974084	1e-28	28		0.138506	[0.11-0.16] unit increase	NR [11722792] (imputed)	N
86	rs147233090	15	44027885	rs139974673	2022-04-27	35213538	Richardson TG	2022-02-25	PLoS Biol	www.ncbi.nlm.nih.gov/pubmed/35213538	Characterising metabolomic signatures of lipid-modifying therapies through drug target mendelian randomisation.	Concentration of medium VLDL particles	115,082 European ancestry individuals	NA	15q15.3		CATSPER2P1			ENSG00000205771	NA	NA	rs139974673-T	rs139974673	0	139974673	intron_variant	0	0.974088	1e-08	8		0.0741159	[0.049-0.1] unit decrease	NR [11722792] (imputed)	N
86	rs147233090	15	44027885	rs139974673	2022-04-27	35213538	Richardson TG	2022-02-25	PLoS Biol	www.ncbi.nlm.nih.gov/pubmed/35213538	Characterising metabolomic signatures of lipid-modifying therapies through drug target mendelian randomisation.	Omega-3 fatty acid levels	115,006 European ancestry individuals	NA	15q15.3		CATSPER2P1			ENSG00000205771	NA	NA	rs139974673-T	rs139974673	0	139974673	intron_variant	0	0.974084	2e-21	20.699		0.118563	[0.094-0.143] unit decrease	NR [11722792] (imputed)	N
86	rs147233090	15	44027885	rs139974673	2022-04-27	35213538	Richardson TG	2022-02-25	PLoS Biol	www.ncbi.nlm.nih.gov/pubmed/35213538	Characterising metabolomic signatures of lipid-modifying therapies through drug target mendelian randomisation.	Ratio of polyunsaturated fatty acids to total fatty acids	115,006 European ancestry individuals	NA	15q15.3		CATSPER2P1			ENSG00000205771	NA	NA	rs139974673-T	rs139974673	0	139974673	intron_variant	0	0.974084	2e-16	15.699		0.102576	[0.078-0.127] unit increase	NR [11722792] (imputed)	N
86	rs147233090	15	44027885	rs139974673	2021-12-14	34594039	Sakaue S	2021-09-30	Nat Genet	www.ncbi.nlm.nih.gov/pubmed/34594039	A cross-population atlas of genetic associations for 220 human phenotypes.	Calcium levels	315,153 European ancestry individuals, 83,980 East Asian ancestry individuals	NA	15q15.3		CATSPER2P1			ENSG00000205771	NA	NA	rs139974673-C	rs139974673	0	139974673	intron_variant	0	NR	2e-36	35.699		0.1002	[0.085-0.116] unit increase	Affymetrix, Illumina [20528270] (imputed)	N
86	rs147233090	15	44027885	rs139974673	2021-12-14	34594039	Sakaue S	2021-09-30	Nat Genet	www.ncbi.nlm.nih.gov/pubmed/34594039	A cross-population atlas of genetic associations for 220 human phenotypes.	Platelet count	350,474 European ancestry individuals, 148,623 East Asian ancestry individuals	NA	15q15.3		CATSPER2P1			ENSG00000205771	NA	NA	rs139974673-C	rs139974673	0	139974673	intron_variant	0	NR	1e-45	45		0.1051	[0.091-0.12] unit increase	Affymetrix, Illumina [20538505] (imputed)	N
86	rs147233090	15	44027885	rs139974673	2021-12-14	34594039	Sakaue S	2021-09-30	Nat Genet	www.ncbi.nlm.nih.gov/pubmed/34594039	A cross-population atlas of genetic associations for 220 human phenotypes.	Lymphocyte count	349,856 European ancestry individuals, 95,717 East Asian ancestry individuals	NA	15q15.3		CATSPER2P1			ENSG00000205771	NA	NA	rs139974673-C	rs139974673	0	139974673	intron_variant	0	NR	5e-08	7.30103		0.0417	[0.027-0.057] unit increase	Affymetrix, Illumina [20531022] (imputed)	N
86	rs147233090	15	44027885	rs139974673	2021-12-14	34594039	Sakaue S	2021-09-30	Nat Genet	www.ncbi.nlm.nih.gov/pubmed/34594039	A cross-population atlas of genetic associations for 220 human phenotypes.	Triglycerides	343,992 European ancestry individuals, 111,667 East Asian ancestry individuals	NA	15q15.3		CATSPER2P1			ENSG00000205771	NA	NA	rs139974673-C	rs139974673	0	139974673	intron_variant	0	NR	8e-84	83.0969		0.1444	[0.13-0.16] unit increase	Affymetrix, Illumina [20531459] (imputed)	N
86	rs147233090	15	44027885	rs139974673	2021-12-14	34594039	Sakaue S	2021-09-30	Nat Genet	www.ncbi.nlm.nih.gov/pubmed/34594039	A cross-population atlas of genetic associations for 220 human phenotypes.	Serum total protein level	314,921 European ancestry individuals, 133,321 East Asian ancestry individuals	NA	15q15.3		CATSPER2P1			ENSG00000205771	NA	NA	rs139974673-C	rs139974673	0	139974673	intron_variant	0	NR	4e-38	37.3979		0.1038	[0.088-0.119] unit increase	Affymetrix, Illumina [20536782] (imputed)	N
86	rs147233090	15	44028047	rs147233090	2020-06-17	32327693	Oskarsson GR	2020-04-23	Commun Biol	www.ncbi.nlm.nih.gov/pubmed/32327693	Predicted loss and gain of function mutations in ACO1 are associated with erythropoiesis.	Hemoglobin levels	684,122 European ancestry individuals	NA	15q15.3	MAP1A	CATSPER2P1			ENSG00000205771	NA	NA	rs147233090-T	rs147233090	0	147233090	intron_variant	0		8e-35	34.0969		0.085	[NR] unit decrease	Affymetrix, Illumina [43000000] (imputed)	N
86	rs147233090	15	44028047	rs147233090	2017-08-30	27863252	Astle WJ	2016-11-17	Cell	www.ncbi.nlm.nih.gov/pubmed/27863252	The Allelic Landscape of Human Blood Cell Trait Variation and Links to Common Complex Disease.	Hematocrit	173,039 European ancestry individuals	NA	15q15.3	CATSPER2P1	CATSPER2P1			ENSG00000205771	NA	NA	rs147233090-T	rs147233090	0	147233090	intron_variant	0	0.0241	5e-10	9.30103		0.073863	[0.051-0.097] unit decrease	Affymetrix [~ 2500000] (imputed)	N
86	rs147233090	15	44028047	rs147233090	2017-11-20	28753643	Yeo A	2017-07-28	PLoS One	www.ncbi.nlm.nih.gov/pubmed/28753643	Pharmacogenetic meta-analysis of baseline risk factors, pharmacodynamic, efficacy and tolerability endpoints from two large global cardiovascular outcomes trials for darapladib.	Lipoprotein phospholipase A2 activity in cardiovascular disease	22,156 European, Asian, African, Arabic, Native American, Pacific Islander and other ancestry	NA	15q15.3	intergenic	CATSPER2P1			ENSG00000205771	NA	NA	rs147233090-T	rs147233090	0	147233090	intron_variant	0	0.0299	4e-08	7.39794		7.2	[4.61-9.79] (nmol/min/ml) decrease	Affymetrix, Illumina [13572687] (imputed)	N
86	rs147233090	15	44028047	rs147233090	2017-08-30	27863252	Astle WJ	2016-11-17	Cell	www.ncbi.nlm.nih.gov/pubmed/27863252	The Allelic Landscape of Human Blood Cell Trait Variation and Links to Common Complex Disease.	Hemoglobin concentration	172,925 European ancestry individuals	NA	15q15.3	CATSPER2P1	CATSPER2P1			ENSG00000205771	NA	NA	rs147233090-T	rs147233090	0	147233090	intron_variant	0	0.0241	7e-15	14.1549		0.0928193	[0.069-0.116] unit decrease	Affymetrix [~ 2500000] (imputed)	N
86	rs147233090	15	44028047	rs147233090	2019-03-12	30670697	Kilpelainen TO	2019-01-22	Nat Commun	www.ncbi.nlm.nih.gov/pubmed/30670697	Multi-ancestry study of blood lipid levels identifies four loci interacting with physical activity.	Triglycerides x physical activity interaction (2df test)	7,294 African American inactive individuals, 12,832 African American active individuals, 1,352 Asian ancestry inactive individuals, 3,049 Asian ancestry active individuals, 20,622 European ancestry inactive individuals, 51,480 European ancestry active individuals, 2,166 Hispanic or Latin American inactive individuals, 3,486 Hispanic or Latin American active individuals	580 African American inactive individuals, 1,540 African American active individuals, 1,217 South African Black ancestry inactive individuals, 389 South African Black ancestry active individuals, 765 East Asian ancestry inactive individuals, 1,814 East Asian ancestry active individuals, 724 South Asian ancestry inactive individuals, 1,424 South Asian ancestry active individuals, 32,456 European ancestry inactive individuals, 49,510 European ancestry active individuals, 2,619 Hispanic inactive individuals, 8,803 Hispanic active individuals	15q15.3	NR	CATSPER2P1			ENSG00000205771	NA	NA	rs147233090-T	rs147233090	0	147233090	intron_variant	0	0.0267	1e-26	26		NA		Affymetrix, Illumina [at least 2500000] (imputed)	N
86	rs147233090	15	44028047	rs147233090	2020-09-21	32888493	Chen MH	2020-09-01	Cell	www.ncbi.nlm.nih.gov/pubmed/32888493	Trans-ethnic and Ancestry-Specific Blood-Cell Genetics in 746,667 Individuals from 5 Global Populations.	Mean corpuscular hemoglobin concentration	491,553 European ancestry individuals	NA	15q15.3	NR	CATSPER2P1			ENSG00000205771	NA	NA	rs147233090-T	rs147233090	0	147233090	intron_variant	0	0.024713	1e-11	11		0.044073	[0.031-0.057] SD unit decrease	Affymetrix, Illumina [50282193] (imputed)	N
86	rs147233090	15	44028047	rs147233090	2020-09-21	32888493	Chen MH	2020-09-01	Cell	www.ncbi.nlm.nih.gov/pubmed/32888493	Trans-ethnic and Ancestry-Specific Blood-Cell Genetics in 746,667 Individuals from 5 Global Populations.	Mean corpuscular hemoglobin concentration	642,173 African American or Afro-Caribbean, African ancestry, European ancestry, East Asian ancestry, Hispanic or Latin American and South Asian ancestry individuals	NA	15q15.3	NR	CATSPER2P1			ENSG00000205771	NA	NA	rs147233090-T	rs147233090	0	147233090	intron_variant	0	0.0239279	2e-10	9.69897		NA		Affymetrix, Illumina [21126107] (imputed)	N
86	rs147233090	15	44028047	rs147233090	2020-09-18	32888494	Vuckovic D	2020-09-01	Cell	www.ncbi.nlm.nih.gov/pubmed/32888494	The Polygenic and Monogenic Basis of Blood Traits and Diseases.	Monocyte percentage of white cells	408,112 British individuals	NA	15q15.3	CATSPER2P1	CATSPER2P1			ENSG00000205771	NA	NA	rs147233090-T	rs147233090	0	147233090	intron_variant	0	0.024521	2e-16	15.699		0.0596252	[0.045-0.074] unit decrease	Affymetrix [93095623] (imputed)	N
86	rs147233090	15	44028047	rs147233090	2021-03-22	33339817	Nielsen JB	2020-12-18	Nat Commun	www.ncbi.nlm.nih.gov/pubmed/33339817	Loss-of-function genomic variants highlight potential therapeutic targets for cardiovascular disease.	Triglyceride levels	76,081 European ancestry individuals, 127,395 Japanese ancestry individuals	NA	15q15.3	CATSPER2P1	CATSPER2P1			ENSG00000205771	NA	NA	rs147233090-?	rs147233090	0	147233090	intron_variant	0		3e-10	9.52288		0.1209	[0.083-0.159] unit decrease	Illumina [31500000] (imputed)	N
86	rs147233090	15	44028047	rs147233090	2021-09-27	33887147	Young WJ	2021-04-22	Circ Genom Precis Med	www.ncbi.nlm.nih.gov/pubmed/33887147	Genetically-Determined Serum Calcium Levels and Markers of Ventricular Repolarisation: A Mendelian Randomization Study in the UK Biobank.	Calcium levels	305,349 European ancestry individuals	NA	15q15.3	NR	CATSPER2P1			ENSG00000205771	NA	NA	rs147233090-T	rs147233090	0	147233090	intron_variant	0	0.02481	1e-33	33		0.008869	[0.0074-0.0103] mmol/L increase	Affymetrix [NR] (imputed)	N
86	rs147233090	15	44028047	rs147233090	2019-02-08	30595370	Kichaev G	2018-12-27	Am J Hum Genet	www.ncbi.nlm.nih.gov/pubmed/30595370	Leveraging Polygenic Functional Enrichment to Improve GWAS Power.	Mean corpuscular hemoglobin	approximately 443,000 European ancestry individuals	NA	15q15.3		CATSPER2P1			ENSG00000205771	NA	NA	rs147233090-?	rs147233090	0	147233090	intron_variant	0	NR	5e-21	20.301		NA		NR [~ 8900000] (imputed)	N
86	rs147233090	15	44028047	rs147233090	2022-04-27	35213538	Richardson TG	2022-02-25	PLoS Biol	www.ncbi.nlm.nih.gov/pubmed/35213538	Characterising metabolomic signatures of lipid-modifying therapies through drug target mendelian randomisation.	Cholesterol to total lipids ratio in large LDL	115,082 European ancestry individuals	NA	15q15.3		CATSPER2P1			ENSG00000205771	NA	NA	rs147233090-C	rs147233090	0	147233090	intron_variant	0	0.97542	2e-28	27.699		0.144105	[0.12-0.17] unit increase	NR [11722792] (imputed)	N
86	rs147233090	15	44028047	rs147233090	2022-04-27	35213538	Richardson TG	2022-02-25	PLoS Biol	www.ncbi.nlm.nih.gov/pubmed/35213538	Characterising metabolomic signatures of lipid-modifying therapies through drug target mendelian randomisation.	Cholesteryl ester levels in HDL	115,082 European ancestry individuals	NA	15q15.3		CATSPER2P1			ENSG00000205771	NA	NA	rs147233090-C	rs147233090	0	147233090	intron_variant	0	0.97542	3e-12	11.5229		0.0842679	[0.061-0.108] unit increase	NR [11722792] (imputed)	N
86	rs147233090	15	44028047	rs147233090	2022-04-27	35213538	Richardson TG	2022-02-25	PLoS Biol	www.ncbi.nlm.nih.gov/pubmed/35213538	Characterising metabolomic signatures of lipid-modifying therapies through drug target mendelian randomisation.	Ratio of linoleic acid to total fatty acids	115,006 European ancestry individuals	NA	15q15.3		CATSPER2P1			ENSG00000205771	NA	NA	rs147233090-C	rs147233090	0	147233090	intron_variant	0	0.975416	3e-17	16.5229		0.10949	[0.084-0.135] unit increase	NR [11722792] (imputed)	N
86	rs147233090	15	44028047	rs147233090	2022-04-27	35213538	Richardson TG	2022-02-25	PLoS Biol	www.ncbi.nlm.nih.gov/pubmed/35213538	Characterising metabolomic signatures of lipid-modifying therapies through drug target mendelian randomisation.	Citrate levels	115,068 European ancestry individuals	NA	15q15.3		CATSPER2P1			ENSG00000205771	NA	NA	rs147233090-C	rs147233090	0	147233090	intron_variant	0	0.975421	1e-23	23		0.131817	[0.11-0.16] unit increase	NR [11722792] (imputed)	N
86	rs147233090	15	44028047	rs147233090	2022-04-27	35213538	Richardson TG	2022-02-25	PLoS Biol	www.ncbi.nlm.nih.gov/pubmed/35213538	Characterising metabolomic signatures of lipid-modifying therapies through drug target mendelian randomisation.	HDL cholesterol levels	115,082 European ancestry individuals	NA	15q15.3		CATSPER2P1			ENSG00000205771	NA	NA	rs147233090-C	rs147233090	0	147233090	intron_variant	0	0.97542	2e-10	9.69897		0.0759128	[0.052-0.099] unit increase	NR [11722792] (imputed)	N
86	rs147233090	15	44028047	rs147233090	2021-12-14	34594039	Sakaue S	2021-09-30	Nat Genet	www.ncbi.nlm.nih.gov/pubmed/34594039	A cross-population atlas of genetic associations for 220 human phenotypes.	Serum albumin levels	315,268 European ancestry individuals, 120,539 East Asian ancestry individuals	NA	15q15.3		CATSPER2P1			ENSG00000205771	NA	NA	rs147233090-T	rs147233090	0	147233090	intron_variant	0	NR	4e-81	80.3979		0.1534	[0.14-0.17] unit increase	Affymetrix, Illumina [20534035] (imputed)	N
86	rs147233090	15	44028047	rs147233090	2021-12-14	34594039	Sakaue S	2021-09-30	Nat Genet	www.ncbi.nlm.nih.gov/pubmed/34594039	A cross-population atlas of genetic associations for 220 human phenotypes.	Mean corpuscular hemoglobin	350,472 European ancestry individuals, 128,028 East Asian ancestry individuals	NA	15q15.3		CATSPER2P1			ENSG00000205771	NA	NA	rs147233090-T	rs147233090	0	147233090	intron_variant	0	NR	4e-15	14.3979		0.0608	[0.046-0.076] unit decrease	Affymetrix, Illumina [20535878] (imputed)	N
86	rs147233090	15	44266730	rs138570705	2020-01-07	31719535	Noordam R	2019-11-12	Nat Commun	www.ncbi.nlm.nih.gov/pubmed/31719535	Multi-ancestry sleep-by-SNP interaction analysis in 126,926 individuals reveals lipid loci stratified by sleep duration.	HDL cholesterol levels x short total sleep time interaction (2df test)	3,007 African American short sleepers, 369 Chinese ancestry short sleepers, 114 Asian ancestry short sleepers, at least 8,474 European ancestry short sleepers, 1,082 Hispanic/Latino short sleepers, up to 11,901 African American controls, 1,444 Chinese ancestry controls, 452 Asian ancestry controls, at least 31,567 European ancestry controls, 4,047 Hispanic/Latino controls	up to 221 African American short sleepers, 629 East Asian ancestry short sleepers, up to 9,585 European ancestry short sleepers, 2,517 Hispanic short sleepers, at least 925 African American controls, 2,504 East Asian ancestry controls, up to 38,027 European ancestry controls, 10,061 Hispanic controls	15q15.3	-	FRMD5			ENSG00000171877	NA	NA	rs138570705-?	rs138570705	0	138570705	intron_variant	0	NR	1e-13	13		0.02461	[0.017-0.032] unit decrease	Affymetrix, Illumina [up to 2533153] (imputed)	N
86	rs147233090	15	44266730	rs138570705	2020-01-07	31719535	Noordam R	2019-11-12	Nat Commun	www.ncbi.nlm.nih.gov/pubmed/31719535	Multi-ancestry sleep-by-SNP interaction analysis in 126,926 individuals reveals lipid loci stratified by sleep duration.	Triglyceride levels x short total sleep time interaction (2df test)	2,990 African American short sleepers, 369 Chinese ancestry short sleepers, 114 Asian ancestry short sleepers, at least 8,300 European ancestry short sleepers, 1,082 Hispanic/Latino short sleepers, at least 11,842 African American controls, 1,444 Chinese ancestry controls, 452 Asian ancestry controls, at least 31,350 European ancestry controls, 4,047 Hispanic/Latino controls	at least 220 African American short sleepers, 326 East Asian ancestry short sleepers, up to 5,288 European ancestry short sleepers, 2,517 Hispanic short sleepers, at least 925 African American controls, 1,292 East Asian ancestry controls, up to 20,844 European ancestry controls, 10,062 Hispanic controls	15q15.3	CAPN3	FRMD5			ENSG00000171877	NA	NA	rs138570705-?	rs138570705	0	138570705	intron_variant	0	NR	7e-15	14.1549		0.04568	[0.03-0.061] unit increase	Affymetrix, Illumina [up to 2533153] (imputed)	N
86	rs147233090	15	44266730	rs138570705	2019-02-14	29507422	Hoffmann TJ	2018-03-05	Nat Genet	www.ncbi.nlm.nih.gov/pubmed/29507422	A large electronic-health-record-based genome-wide study of serum lipids.	High density lipoprotein cholesterol levels	76,627 European ancestry individuals, 7,795 Hispanic individuals, 6,855 East Asian ancestry individuals, 2,958 African American individuals, 439 South Asian ancestry individuals	NA	15q15.3	NR	FRMD5			ENSG00000171877	NA	NA	rs138570705-G	rs138570705	0	138570705	intron_variant	0	0.971	3e-16	15.5229	(EA)	0.093	unit increase	Affymetrix [at least 7091467] (imputed)	N
86	rs147233090	15	44266730	rs138570705	2019-02-14	29507422	Hoffmann TJ	2018-03-05	Nat Genet	www.ncbi.nlm.nih.gov/pubmed/29507422	A large electronic-health-record-based genome-wide study of serum lipids.	High density lipoprotein cholesterol levels	76,627 European ancestry individuals, 7,795 Hispanic individuals, 6,855 East Asian ancestry individuals, 2,958 African American individuals, 439 South Asian ancestry individuals	NA	15q15.3	NR	FRMD5			ENSG00000171877	NA	NA	rs138570705-G	rs138570705	0	138570705	intron_variant	0	NR	5e-19	18.301		0.097	unit increase	Affymetrix [at least 7091467] (imputed)	N
86	rs147233090	15	44266730	rs138570705	2016-07-08	25961943	Surakka I	2015-05-11	Nat Genet	www.ncbi.nlm.nih.gov/pubmed/25961943	The impact of low-frequency and rare variants on lipid levels.	Triglycerides	up to 62,166 European ancestry individuals	NA	15q15.3	FRMD5	FRMD5			ENSG00000171877	NA	NA	rs138570705-A	rs138570705	0	138570705	intron_variant	0	0.02	3e-08	7.52288		0.115	[0.074-0.156] s.d. increase	Affymetrix, Illumina, Perlegen [up to 9657952] (imputed)	N
86	rs147233090	15	44266730	rs138570705	2019-02-14	29507422	Hoffmann TJ	2018-03-05	Nat Genet	www.ncbi.nlm.nih.gov/pubmed/29507422	A large electronic-health-record-based genome-wide study of serum lipids.	Triglycerides	76,627 European ancestry individuals, 7,795 Hispanic individuals, 6,855 East Asian ancestry individuals, 2,958 African American individuals, 439 South Asian ancestry individuals	NA	15q15.3	NR	FRMD5			ENSG00000171877	NA	NA	rs138570705-G	rs138570705	0	138570705	intron_variant	0	0.971	7e-27	26.1549	(EA)	0.135	unit decrease	Affymetrix [at least 7091467] (imputed)	N
86	rs147233090	15	44266730	rs138570705	2019-02-14	29507422	Hoffmann TJ	2018-03-05	Nat Genet	www.ncbi.nlm.nih.gov/pubmed/29507422	A large electronic-health-record-based genome-wide study of serum lipids.	Triglycerides	76,627 European ancestry individuals, 7,795 Hispanic individuals, 6,855 East Asian ancestry individuals, 2,958 African American individuals, 439 South Asian ancestry individuals	NA	15q15.3	NR	FRMD5			ENSG00000171877	NA	NA	rs138570705-G	rs138570705	0	138570705	intron_variant	0	NR	9e-31	30.0458		0.138	unit decrease	Affymetrix [at least 7091467] (imputed)	N
86	rs147233090	15	44266730	rs138570705	2019-07-02	31217584	Wojcik GL	2019-06-19	Nature	www.ncbi.nlm.nih.gov/pubmed/31217584	Genetic analyses of diverse populations improves discovery for complex traits.	Triglyceride levels	9,980 African American individuals, 17,856 Hispanic/Latino individuals, 2,381 Asian ancestry individuals, 1,915 Native Hawaiian ancestry individuals, 604 Native American ancestry individuals, 360 individuals	NA	15q15.3	NR	FRMD5			ENSG00000171877	NA	NA	rs138570705-?	rs138570705	0	138570705	intron_variant	0	NR	3e-07	6.52288		0.0791234	[0.049-0.109] unit increase	Illumina [31978265] (imputed)	N
86	rs147233090	15	44355362	rs143573049	2019-02-08	30595370	Kichaev G	2018-12-27	Am J Hum Genet	www.ncbi.nlm.nih.gov/pubmed/30595370	Leveraging Polygenic Functional Enrichment to Improve GWAS Power.	Red cell distribution width	approximately 445,000 European ancestry individuals	NA	15q15.3		FRMD5			ENSG00000171877	NA	NA	rs143573049-?	rs143573049	0	143573049	intron_variant	0	NR	6e-13	12.2218		NA		NR [~ 8900000] (imputed)	N
86	rs147233090	15	44363739	rs144022883	2022-04-27	35213538	Richardson TG	2022-02-25	PLoS Biol	www.ncbi.nlm.nih.gov/pubmed/35213538	Characterising metabolomic signatures of lipid-modifying therapies through drug target mendelian randomisation.	Free cholesterol to total lipids ratio in very large VLDL	114,160 European ancestry individuals	NA	15q15.3		FRMD5			ENSG00000171877	NA	NA	rs144022883-G	rs144022883	0	144022883	intron_variant	0	0.975158	2e-09	8.69897		0.0771824	[0.052-0.102] unit increase	NR [11722792] (imputed)	N
86	rs147233090	15	44375924	rs144637338	2022-10-24	34321204	Harrison S	2021-07-28	Sci Adv	www.ncbi.nlm.nih.gov/pubmed/34321204	Testosterone and socioeconomic position: Mendelian randomization in 306,248 men and women in UK Biobank.	Total testosterone levels	148,248 British ancestry men	NA	15q15.3		FRMD5			ENSG00000171877	NA	NA	rs144637338-C	rs144637338	0	144637338	intron_variant	0	0.02	4e-10	9.39794		0.35	[0.24-0.46] nmol/L decrease	Affymetrix [NR] (imputed)	N
86	rs28487964	15	44564692	rs144972973	2017-11-20	28753643	Yeo A	2017-07-28	PLoS One	www.ncbi.nlm.nih.gov/pubmed/28753643	Pharmacogenetic meta-analysis of baseline risk factors, pharmacodynamic, efficacy and tolerability endpoints from two large global cardiovascular outcomes trials for darapladib.	Lipoprotein phospholipase A2 activity in cardiovascular disease	22,156 European, Asian, African, Arabic, Native American, Pacific Islander and other ancestry	NA	15q15.3	intergenic	FRMD5 - GOLM2	ENSG00000171877	ENSG00000166734		77223	16225	rs144972973-G	rs144972973	0	144972973	intergenic_variant	1	0.02588	1e-09	9		9.93	[6.74-13.12] (nmol/min/ml) decrease	Affymetrix, Illumina [13572687] (imputed)	N
86	rs28487964	15	44784375	rs28487964	2019-07-05	30698716	de Vries PS	2019-01-29	Am J Epidemiol	www.ncbi.nlm.nih.gov/pubmed/30698716	Multi-Ancestry Genome-Wide Association Study of Lipid Levels Incorporating Gene-Alcohol Interactions.	HDL cholesterol levels x alcohol consumption (drinkers vs non-drinkers) interaction (2df)	56,505 European ancestry current drinkers, 9,870 African American current drinkers, 2,491 Asian ancestry current drinkers, 2,528 Hispanic current drinkers, 33,388 European ancestry non-drinkers, 11,119 African American non-drinkers, 9,959 Asian ancestry non-drinkers, 1,466 Hispanic non-drinkers	107,548 European ancestry current drinkers, 2,028 African American or Afro-Caribbean current drinkers, 41,240 Asian ancestry current drinkers, 6,622 Hispanic individuals, 1,984 Brazilian ancestry individuals, 29,438 European ancestry non-drinkers, 2,447 African American or Afro-Caribbean non-drinkers, 67,191 Asian ancestry non-drinkers, 7,092 Hispanic non-drinkers, 1,668 Brazilian ancestry non-drinkers	15q15.3	CTDSPL2	CTDSPL2			ENSG00000137770	NA	NA	rs28487964-A	rs28487964	0	28487964	intron_variant	0	NR	1e-17	17		NA		Affymetrix, Illumina [NR] (imputed)	N
86	rs28487964	15	44784375	rs28487964	2019-07-05	30698716	de Vries PS	2019-01-29	Am J Epidemiol	www.ncbi.nlm.nih.gov/pubmed/30698716	Multi-Ancestry Genome-Wide Association Study of Lipid Levels Incorporating Gene-Alcohol Interactions.	Triglyceride levels x alcohol consumption (drinkers vs non-drinkers) interaction (2df)	56,505 European ancestry current drinkers, 9,870 African American current drinkers, 2,491 Asian ancestry current drinkers, 2,528 Hispanic current drinkers, 33,388 European ancestry non-drinkers, 11,119 African American non-drinkers, 9,959 Asian ancestry non-drinkers, 1,466 Hispanic non-drinkers	107,548 European ancestry current drinkers, 2,028 African American or Afro-Caribbean current drinkers, 41,240 Asian ancestry current drinkers, 6,622 Hispanic individuals, 1,984 Brazilian ancestry individuals, 29,438 European ancestry non-drinkers, 2,447 African American or Afro-Caribbean non-drinkers, 67,191 Asian ancestry non-drinkers, 7,092 Hispanic non-drinkers, 1,668 Brazilian ancestry non-drinkers	15q15.3	CTDSPL2	CTDSPL2			ENSG00000137770	NA	NA	rs28487964-A	rs28487964	0	28487964	intron_variant	0	NR	2e-10	9.69897	(EA)	NA		Affymetrix, Illumina [NR] (imputed)	N
86	rs28487964	15	44784375	rs28487964	2019-07-05	30698716	de Vries PS	2019-01-29	Am J Epidemiol	www.ncbi.nlm.nih.gov/pubmed/30698716	Multi-Ancestry Genome-Wide Association Study of Lipid Levels Incorporating Gene-Alcohol Interactions.	Triglyceride levels x alcohol consumption (drinkers vs non-drinkers) interaction (2df)	56,505 European ancestry current drinkers, 9,870 African American current drinkers, 2,491 Asian ancestry current drinkers, 2,528 Hispanic current drinkers, 33,388 European ancestry non-drinkers, 11,119 African American non-drinkers, 9,959 Asian ancestry non-drinkers, 1,466 Hispanic non-drinkers	107,548 European ancestry current drinkers, 2,028 African American or Afro-Caribbean current drinkers, 41,240 Asian ancestry current drinkers, 6,622 Hispanic individuals, 1,984 Brazilian ancestry individuals, 29,438 European ancestry non-drinkers, 2,447 African American or Afro-Caribbean non-drinkers, 67,191 Asian ancestry non-drinkers, 7,092 Hispanic non-drinkers, 1,668 Brazilian ancestry non-drinkers	15q15.3	CTDSPL2	CTDSPL2			ENSG00000137770	NA	NA	rs28487964-A	rs28487964	0	28487964	intron_variant	0	NR	7e-12	11.1549		NA		Affymetrix, Illumina [NR] (imputed)	N
86	rs28487964	15	44784375	rs28487964	2019-07-05	30698716	de Vries PS	2019-01-29	Am J Epidemiol	www.ncbi.nlm.nih.gov/pubmed/30698716	Multi-Ancestry Genome-Wide Association Study of Lipid Levels Incorporating Gene-Alcohol Interactions.	Triglyceride levels in current drinkers	56,505 European ancestry individuals, 9,870 African American individuals, 2,491 Asian ancestry individuals, 2,528 Hispanic individuals	107,548 European ancestry individuals, 2,028 African American or Afro-Caribbean individuals, 41,240 Asian ancestry individuals, 6,622 Hispanic individuals, 1,984 Brazilian ancestry individuals	15q15.3	CTDSPL2	CTDSPL2			ENSG00000137770	NA	NA	rs28487964-A	rs28487964	0	28487964	intron_variant	0	NR	2e-10	9.69897	(EA)	0.071	NR unit increase	Affymetrix, Illumina [NR] (imputed)	N
86	rs28487964	15	44784375	rs28487964	2019-07-05	30698716	de Vries PS	2019-01-29	Am J Epidemiol	www.ncbi.nlm.nih.gov/pubmed/30698716	Multi-Ancestry Genome-Wide Association Study of Lipid Levels Incorporating Gene-Alcohol Interactions.	Triglyceride levels in current drinkers	56,505 European ancestry individuals, 9,870 African American individuals, 2,491 Asian ancestry individuals, 2,528 Hispanic individuals	107,548 European ancestry individuals, 2,028 African American or Afro-Caribbean individuals, 41,240 Asian ancestry individuals, 6,622 Hispanic individuals, 1,984 Brazilian ancestry individuals	15q15.3	CTDSPL2	CTDSPL2			ENSG00000137770	NA	NA	rs28487964-A	rs28487964	0	28487964	intron_variant	0	NR	4e-11	10.3979		0.068	NR unit increase	Affymetrix, Illumina [NR] (imputed)	N
86	rs28487964	15	44784375	rs28487964	2019-07-05	30698716	de Vries PS	2019-01-29	Am J Epidemiol	www.ncbi.nlm.nih.gov/pubmed/30698716	Multi-Ancestry Genome-Wide Association Study of Lipid Levels Incorporating Gene-Alcohol Interactions.	HDL cholesterol levels x alcohol consumption (drinkers vs non-drinkers) interaction (2df)	56,505 European ancestry current drinkers, 9,870 African American current drinkers, 2,491 Asian ancestry current drinkers, 2,528 Hispanic current drinkers, 33,388 European ancestry non-drinkers, 11,119 African American non-drinkers, 9,959 Asian ancestry non-drinkers, 1,466 Hispanic non-drinkers	107,548 European ancestry current drinkers, 2,028 African American or Afro-Caribbean current drinkers, 41,240 Asian ancestry current drinkers, 6,622 Hispanic individuals, 1,984 Brazilian ancestry individuals, 29,438 European ancestry non-drinkers, 2,447 African American or Afro-Caribbean non-drinkers, 67,191 Asian ancestry non-drinkers, 7,092 Hispanic non-drinkers, 1,668 Brazilian ancestry non-drinkers	15q15.3	CTDSPL2	CTDSPL2			ENSG00000137770	NA	NA	rs28487964-A	rs28487964	0	28487964	intron_variant	0	NR	3e-13	12.5229	(EA)	NA		Affymetrix, Illumina [NR] (imputed)	N
86	rs28487964	15	44784375	rs28487964	2019-07-05	30698716	de Vries PS	2019-01-29	Am J Epidemiol	www.ncbi.nlm.nih.gov/pubmed/30698716	Multi-Ancestry Genome-Wide Association Study of Lipid Levels Incorporating Gene-Alcohol Interactions.	Triglyceride levels	89,893 European ancestry individuals, 20,989 African American individuals, 12,450 Asian ancestry individuals, 3,994 HIspanic individuals	136,986 European ancestry individuals, 4,475 African American or Afro-Caribbean individuals, 108,431 Asian ancestry individuals, 13,714 Hispanic individuals, 3,652 Brazilian ancestry individuals	15q15.3	CTDSPL2	CTDSPL2			ENSG00000137770	NA	NA	rs28487964-A	rs28487964	0	28487964	intron_variant	0	NR	3e-06	5.52288	(EA)	0.077	NR unit increase	Affymetrix, Illumina [NR] (imputed)	N
86	rs28487964	15	44784375	rs28487964	2019-07-05	30698716	de Vries PS	2019-01-29	Am J Epidemiol	www.ncbi.nlm.nih.gov/pubmed/30698716	Multi-Ancestry Genome-Wide Association Study of Lipid Levels Incorporating Gene-Alcohol Interactions.	HDL cholesterol levels x alcohol consumption (regular vs non-regular drinkers) interaction (2df)	44,831 European ancestry regular drinkers, 3,976 African American regular drinkers, 1,288 Asian ancestry regular drinkers, 827 Hispanic regular drinkers, 11,674 European ancestry non-regular drinkers, 5,894 African American non-regular drinkers, 1,203 Asian ancestry non-regular drinkers, 1,701 Hispanic non-regular drinkers	71,281 European ancestry regular drinkers, 711 African American or Afro-Caribbean regular drinkers, 35,088 Asian ancestry regular drinkers, 3,742 Hispanic regular drinkers, 36,267 European ancestry non-regular drinkers, 1,317 African American or Afro-Caribbean non-regular drinkers, 6,152 Asian ancestry non-regular drinkers, 2,880 Hispanic non-regular drinkers	15q15.3	CTDSPL2	CTDSPL2			ENSG00000137770	NA	NA	rs28487964-A	rs28487964	0	28487964	intron_variant	0	NR	6e-16	15.2218	(EA)	NA		Affymetrix, Illumina [NR] (imputed)	N
86	rs28487964	15	44784375	rs28487964	2019-07-05	30698716	de Vries PS	2019-01-29	Am J Epidemiol	www.ncbi.nlm.nih.gov/pubmed/30698716	Multi-Ancestry Genome-Wide Association Study of Lipid Levels Incorporating Gene-Alcohol Interactions.	Triglyceride levels	89,893 European ancestry individuals, 20,989 African American individuals, 12,450 Asian ancestry individuals, 3,994 HIspanic individuals	136,986 European ancestry individuals, 4,475 African American or Afro-Caribbean individuals, 108,431 Asian ancestry individuals, 13,714 Hispanic individuals, 3,652 Brazilian ancestry individuals	15q15.3	CTDSPL2	CTDSPL2			ENSG00000137770	NA	NA	rs28487964-A	rs28487964	0	28487964	intron_variant	0	NR	2e-07	6.69897		0.072	NR unit increase	Affymetrix, Illumina [NR] (imputed)	N
86	rs28487964	15	44784375	rs28487964	2019-07-05	30698716	de Vries PS	2019-01-29	Am J Epidemiol	www.ncbi.nlm.nih.gov/pubmed/30698716	Multi-Ancestry Genome-Wide Association Study of Lipid Levels Incorporating Gene-Alcohol Interactions.	HDL cholesterol levels in current drinkers	56,505 European ancestry individuals, 9,870 African American individuals, 2,491 Asian ancestry individuals, 2,528 Hispanic individuals	107,548 European ancestry individuals, 2,028 African American or Afro-Caribbean individuals, 41,240 Asian ancestry individuals, 6,622 Hispanic individuals, 1,984 Brazilian ancestry individuals	15q15.3	CTDSPL2	CTDSPL2			ENSG00000137770	NA	NA	rs28487964-A	rs28487964	0	28487964	intron_variant	0	NR	5e-11	10.301		0.03	NR unit decrease	Affymetrix, Illumina [NR] (imputed)	N
86	rs28487964	15	44784375	rs28487964	2019-07-05	30698716	de Vries PS	2019-01-29	Am J Epidemiol	www.ncbi.nlm.nih.gov/pubmed/30698716	Multi-Ancestry Genome-Wide Association Study of Lipid Levels Incorporating Gene-Alcohol Interactions.	HDL cholesterol levels	89,893 European ancestry individuals, 20,989 African American individuals, 12,450 Asian ancestry individuals, 3,994 HIspanic individuals	136,986 European ancestry individuals, 4,475 African American or Afro-Caribbean individuals, 108,431 Asian ancestry individuals, 13,714 Hispanic individuals, 3,652 Brazilian ancestry individuals	15q15.3	CTDSPL2	CTDSPL2			ENSG00000137770	NA	NA	rs28487964-A	rs28487964	0	28487964	intron_variant	0	NR	3e-07	6.52288		0.02939	NR unit decrease	Affymetrix, Illumina [NR] (imputed)	N
86	rs28487964	15	44784375	rs28487964	2019-07-05	30698716	de Vries PS	2019-01-29	Am J Epidemiol	www.ncbi.nlm.nih.gov/pubmed/30698716	Multi-Ancestry Genome-Wide Association Study of Lipid Levels Incorporating Gene-Alcohol Interactions.	HDL cholesterol levels in current drinkers	56,505 European ancestry individuals, 9,870 African American individuals, 2,491 Asian ancestry individuals, 2,528 Hispanic individuals	107,548 European ancestry individuals, 2,028 African American or Afro-Caribbean individuals, 41,240 Asian ancestry individuals, 6,622 Hispanic individuals, 1,984 Brazilian ancestry individuals	15q15.3	CTDSPL2	CTDSPL2			ENSG00000137770	NA	NA	rs28487964-A	rs28487964	0	28487964	intron_variant	0	NR	9e-06	5.04576	(Hispanic)	0.056	NR unit decrease	Affymetrix, Illumina [NR] (imputed)	N
86	rs28487964	15	44784375	rs28487964	2019-07-05	30698716	de Vries PS	2019-01-29	Am J Epidemiol	www.ncbi.nlm.nih.gov/pubmed/30698716	Multi-Ancestry Genome-Wide Association Study of Lipid Levels Incorporating Gene-Alcohol Interactions.	HDL cholesterol levels in current drinkers	56,505 European ancestry individuals, 9,870 African American individuals, 2,491 Asian ancestry individuals, 2,528 Hispanic individuals	107,548 European ancestry individuals, 2,028 African American or Afro-Caribbean individuals, 41,240 Asian ancestry individuals, 6,622 Hispanic individuals, 1,984 Brazilian ancestry individuals	15q15.3	CTDSPL2	CTDSPL2			ENSG00000137770	NA	NA	rs28487964-A	rs28487964	0	28487964	intron_variant	0	NR	8e-09	8.09691	(EA)	0.028	NR unit decrease	Affymetrix, Illumina [NR] (imputed)	N
86	rs28487964	15	44784375	rs28487964	2019-07-05	30698716	de Vries PS	2019-01-29	Am J Epidemiol	www.ncbi.nlm.nih.gov/pubmed/30698716	Multi-Ancestry Genome-Wide Association Study of Lipid Levels Incorporating Gene-Alcohol Interactions.	HDL cholesterol levels x alcohol consumption (regular vs non-regular drinkers) interaction (2df)	44,831 European ancestry regular drinkers, 3,976 African American regular drinkers, 1,288 Asian ancestry regular drinkers, 827 Hispanic regular drinkers, 11,674 European ancestry non-regular drinkers, 5,894 African American non-regular drinkers, 1,203 Asian ancestry non-regular drinkers, 1,701 Hispanic non-regular drinkers	71,281 European ancestry regular drinkers, 711 African American or Afro-Caribbean regular drinkers, 35,088 Asian ancestry regular drinkers, 3,742 Hispanic regular drinkers, 36,267 European ancestry non-regular drinkers, 1,317 African American or Afro-Caribbean non-regular drinkers, 6,152 Asian ancestry non-regular drinkers, 2,880 Hispanic non-regular drinkers	15q15.3	CTDSPL2	CTDSPL2			ENSG00000137770	NA	NA	rs28487964-A	rs28487964	0	28487964	intron_variant	0	NR	1e-16	16		NA		Affymetrix, Illumina [NR] (imputed)	N
86	rs28487964	15	44784375	rs28487964	2019-07-05	30698716	de Vries PS	2019-01-29	Am J Epidemiol	www.ncbi.nlm.nih.gov/pubmed/30698716	Multi-Ancestry Genome-Wide Association Study of Lipid Levels Incorporating Gene-Alcohol Interactions.	Triglyceride levels x alcohol consumption (regular vs non-regular drinkers) interaction (2df)	44,831 European ancestry regular drinkers, 3,976 African American regular drinkers, 1,288 Asian ancestry regular drinkers, 827 Hispanic regular drinkers, 11,674 European ancestry non-regular drinkers, 5,894 African American non-regular drinkers, 1,203 Asian ancestry non-regular drinkers, 1,701 Hispanic non-regular drinkers	71,281 European ancestry regular drinkers, 711 African American or Afro-Caribbean regular drinkers, 35,088 Asian ancestry regular drinkers, 3,742 Hispanic regular drinkers, 36,267 European ancestry non-regular drinkers, 1,317 African American or Afro-Caribbean non-regular drinkers, 6,152 Asian ancestry non-regular drinkers, 2,880 Hispanic non-regular drinkers	15q15.3	CTDSPL2	CTDSPL2			ENSG00000137770	NA	NA	rs28487964-A	rs28487964	0	28487964	intron_variant	0	NR	2e-11	10.699	(EA)	NA		Affymetrix, Illumina [NR] (imputed)	N
86	rs28487964	15	44784375	rs28487964	2019-07-05	30698716	de Vries PS	2019-01-29	Am J Epidemiol	www.ncbi.nlm.nih.gov/pubmed/30698716	Multi-Ancestry Genome-Wide Association Study of Lipid Levels Incorporating Gene-Alcohol Interactions.	Triglyceride levels x alcohol consumption (regular vs non-regular drinkers) interaction (2df)	44,831 European ancestry regular drinkers, 3,976 African American regular drinkers, 1,288 Asian ancestry regular drinkers, 827 Hispanic regular drinkers, 11,674 European ancestry non-regular drinkers, 5,894 African American non-regular drinkers, 1,203 Asian ancestry non-regular drinkers, 1,701 Hispanic non-regular drinkers	71,281 European ancestry regular drinkers, 711 African American or Afro-Caribbean regular drinkers, 35,088 Asian ancestry regular drinkers, 3,742 Hispanic regular drinkers, 36,267 European ancestry non-regular drinkers, 1,317 African American or Afro-Caribbean non-regular drinkers, 6,152 Asian ancestry non-regular drinkers, 2,880 Hispanic non-regular drinkers	15q15.3	CTDSPL2	CTDSPL2			ENSG00000137770	NA	NA	rs28487964-A	rs28487964	0	28487964	intron_variant	0	NR	5e-12	11.301		NA		Affymetrix, Illumina [NR] (imputed)	N
86	rs28487964	15	44784375	rs28487964	2022-04-27	35213538	Richardson TG	2022-02-25	PLoS Biol	www.ncbi.nlm.nih.gov/pubmed/35213538	Characterising metabolomic signatures of lipid-modifying therapies through drug target mendelian randomisation.	Glycoprotein acetyls levels	115,082 European ancestry individuals	NA	15q15.3		CTDSPL2			ENSG00000137770	NA	NA	rs28487964-T	rs28487964	0	28487964	intron_variant	0	0.971887	5e-08	7.30103		0.0703632	[0.045-0.096] unit decrease	NR [11722792] (imputed)	N
86	rs28487964	15	44842210	rs151291132	2021-06-29	33462484	Sinnott-Armstrong N	2021-01-18	Nat Genet	www.ncbi.nlm.nih.gov/pubmed/33462484	Genetics of 35 blood and urine biomarkers in the UK Biobank.	High density lipoprotein cholesterol levels	313,372 European ancestry individuals, 5,573 African ancestry individuals, 6,689 South Asian ancestry individuals	NA	15q21.1	NR	EIF3J			ENSG00000104131	NA	NA	rs151291132-G	rs151291132	0	151291132	intron_variant	0	NR	7e-18	17.1549		0.0718	[0.056-0.088] unit decrease	Affymetrix [9000000] (imputed)	N
86	rs28487964	15	44842210	rs151291132	2021-06-29	33462484	Sinnott-Armstrong N	2021-01-18	Nat Genet	www.ncbi.nlm.nih.gov/pubmed/33462484	Genetics of 35 blood and urine biomarkers in the UK Biobank.	Triglyceride levels	342,233 European ancestry individuals, 6,014 African ancestry individuals, 7,330 South Asian ancestry individuals	NA	15q21.1	NR	EIF3J			ENSG00000104131	NA	NA	rs151291132-G	rs151291132	0	151291132	intron_variant	0	NR	8e-47	46.0969		0.1145	[0.099-0.13] unit increase	Affymetrix [9000000] (imputed)	N
86	rs28487964	15	44842210	rs151291132	2021-06-29	33462484	Sinnott-Armstrong N	2021-01-18	Nat Genet	www.ncbi.nlm.nih.gov/pubmed/33462484	Genetics of 35 blood and urine biomarkers in the UK Biobank.	Serum total protein level	313,032 European ancestry individuals, 5,573 African ancestry individuals, 6,687 South Asian ancestry individuals	NA	15q21.1	NR	EIF3J			ENSG00000104131	NA	NA	rs151291132-G	rs151291132	0	151291132	intron_variant	0	NR	9e-20	19.0458		0.0759	[0.06-0.092] unit increase	Affymetrix [9000000] (imputed)	N
86	rs28487964	15	44842210	rs151291132	2021-06-29	33462484	Sinnott-Armstrong N	2021-01-18	Nat Genet	www.ncbi.nlm.nih.gov/pubmed/33462484	Genetics of 35 blood and urine biomarkers in the UK Biobank.	Sex hormone-binding globulin levels	310,323 European ancestry individuals, 5,523 African ancestry individuals, 6,638 South Asian ancestry individuals	NA	15q21.1	NR	EIF3J			ENSG00000104131	NA	NA	rs151291132-G	rs151291132	0	151291132	intron_variant	0	NR	7e-32	31.1549		0.0985	[0.082-0.115] unit decrease	Affymetrix [9000000] (imputed)	N
86	rs28487964	15	44842210	rs151291132	2021-06-29	33462484	Sinnott-Armstrong N	2021-01-18	Nat Genet	www.ncbi.nlm.nih.gov/pubmed/33462484	Genetics of 35 blood and urine biomarkers in the UK Biobank.	Insulin-like growth factor 1 levels	340,567 European ancestry individuals, 5,974 African ancestry individuals, 7,283 South Asian ancestry individuals	NA	15q21.1	NR	EIF3J			ENSG00000104131	NA	NA	rs151291132-G	rs151291132	0	151291132	intron_variant	0	NR	1e-53	53		0.123	[0.11-0.14] unit decrease	Affymetrix [9000000] (imputed)	N
86	rs28487964	15	44842210	rs151291132	2021-06-29	33462484	Sinnott-Armstrong N	2021-01-18	Nat Genet	www.ncbi.nlm.nih.gov/pubmed/33462484	Genetics of 35 blood and urine biomarkers in the UK Biobank.	Apolipoprotein A1 levels	311,601 European ancestry individuals, 5,550 African ancestry individuals, 6,682 South Asian ancestry individuals	NA	15q21.1	NR	EIF3J			ENSG00000104131	NA	NA	rs151291132-G	rs151291132	0	151291132	intron_variant	0	NR	1e-12	12		0.0595	[0.043-0.076] unit decrease	Affymetrix [9000000] (imputed)	N
86	rs28487964	15	44842210	rs151291132	2021-06-29	33462484	Sinnott-Armstrong N	2021-01-18	Nat Genet	www.ncbi.nlm.nih.gov/pubmed/33462484	Genetics of 35 blood and urine biomarkers in the UK Biobank.	C-reactive protein levels	341,805 European ancestry individuals, 6,006 African ancestry individuals, 7,316 South Asian ancestry individuals	NA	15q21.1	NR	EIF3J			ENSG00000104131	NA	NA	rs151291132-G	rs151291132	0	151291132	intron_variant	0	NR	2e-20	19.699		0.074	[0.058-0.09] unit increase	Affymetrix [9000000] (imputed)	N
86	rs28487964	15	44842210	rs151291132	2021-06-29	33462484	Sinnott-Armstrong N	2021-01-18	Nat Genet	www.ncbi.nlm.nih.gov/pubmed/33462484	Genetics of 35 blood and urine biomarkers in the UK Biobank.	Serum alkaline phosphatase levels	342,535 European ancestry individuals, 6,019 African ancestry individuals, 7,337 South Asian ancestry individuals	NA	15q21.1	NR	EIF3J			ENSG00000104131	NA	NA	rs151291132-G	rs151291132	0	151291132	intron_variant	0	NR	8e-10	9.09691		0.049	[0.033-0.065] unit decrease	Affymetrix [9000000] (imputed)	N
86	rs28487964	15	44842210	rs151291132	2021-06-29	33462484	Sinnott-Armstrong N	2021-01-18	Nat Genet	www.ncbi.nlm.nih.gov/pubmed/33462484	Genetics of 35 blood and urine biomarkers in the UK Biobank.	Serum albumin levels	313,032 European ancestry individuals, 5,573 African ancestry individuals, 6,687 South Asian ancestry individuals	NA	15q21.1	NR	EIF3J			ENSG00000104131	NA	NA	rs151291132-G	rs151291132	0	151291132	intron_variant	0	NR	2e-40	39.699		0.1112	[0.095-0.128] unit increase	Affymetrix [9000000] (imputed)	N
86	rs28487964	15	44842210	rs151291132	2021-06-29	33462484	Sinnott-Armstrong N	2021-01-18	Nat Genet	www.ncbi.nlm.nih.gov/pubmed/33462484	Genetics of 35 blood and urine biomarkers in the UK Biobank.	Calcium levels	313,387 European ancestry individuals, 5,576 African ancestry individuals, 6,696 South Asian ancestry individuals	NA	15q21.1	NR	EIF3J			ENSG00000104131	NA	NA	rs151291132-G	rs151291132	0	151291132	intron_variant	0	NR	2e-16	15.699		0.0688	[0.052-0.085] unit increase	Affymetrix [9000000] (imputed)	N
86	rs28487964	15	44842210	rs151291132	2022-04-27	35213538	Richardson TG	2022-02-25	PLoS Biol	www.ncbi.nlm.nih.gov/pubmed/35213538	Characterising metabolomic signatures of lipid-modifying therapies through drug target mendelian randomisation.	Cholesteryl esters to total lipids ratio in large HDL	115,082 European ancestry individuals	NA	15q21.1		EIF3J			ENSG00000104131	NA	NA	rs151291132-A	rs151291132	0	151291132	intron_variant	0	0.974731	4e-20	19.3979		0.11764	[0.093-0.143] unit increase	NR [11722792] (imputed)	N
86	rs28487964	15	44842210	rs151291132	2022-04-27	35213538	Richardson TG	2022-02-25	PLoS Biol	www.ncbi.nlm.nih.gov/pubmed/35213538	Characterising metabolomic signatures of lipid-modifying therapies through drug target mendelian randomisation.	Free cholesterol levels in large VLDL	115,082 European ancestry individuals	NA	15q21.1		EIF3J			ENSG00000104131	NA	NA	rs151291132-A	rs151291132	0	151291132	intron_variant	0	0.974731	5e-15	14.301		0.101962	[0.076-0.127] unit decrease	NR [11722792] (imputed)	N
86	rs28487964	15	44842210	rs151291132	2022-04-27	35213538	Richardson TG	2022-02-25	PLoS Biol	www.ncbi.nlm.nih.gov/pubmed/35213538	Characterising metabolomic signatures of lipid-modifying therapies through drug target mendelian randomisation.	Total lipid levels in large VLDL	115,082 European ancestry individuals	NA	15q21.1		EIF3J			ENSG00000104131	NA	NA	rs151291132-A	rs151291132	0	151291132	intron_variant	0	0.974731	4e-15	14.3979		0.102335	[0.077-0.128] unit decrease	NR [11722792] (imputed)	N
86	rs28487964	15	44842210	rs151291132	2022-04-27	35213538	Richardson TG	2022-02-25	PLoS Biol	www.ncbi.nlm.nih.gov/pubmed/35213538	Characterising metabolomic signatures of lipid-modifying therapies through drug target mendelian randomisation.	Triglyceride levels in LDL	115,082 European ancestry individuals	NA	15q21.1		EIF3J			ENSG00000104131	NA	NA	rs151291132-A	rs151291132	0	151291132	intron_variant	0	0.974731	9e-20	19.0458		0.119679	[0.094-0.145] unit decrease	NR [11722792] (imputed)	N
86	rs28487964	15	44842210	rs151291132	2022-04-27	35213538	Richardson TG	2022-02-25	PLoS Biol	www.ncbi.nlm.nih.gov/pubmed/35213538	Characterising metabolomic signatures of lipid-modifying therapies through drug target mendelian randomisation.	Cholesterol to total lipids ratio in medium HDL	115,082 European ancestry individuals	NA	15q21.1		EIF3J			ENSG00000104131	NA	NA	rs151291132-A	rs151291132	0	151291132	intron_variant	0	0.974731	1e-22	22		0.125583	[0.1-0.15] unit increase	NR [11722792] (imputed)	N
86	rs28487964	15	44842210	rs151291132	2022-04-27	35213538	Richardson TG	2022-02-25	PLoS Biol	www.ncbi.nlm.nih.gov/pubmed/35213538	Characterising metabolomic signatures of lipid-modifying therapies through drug target mendelian randomisation.	Triglyceride levels in HDL	115,082 European ancestry individuals	NA	15q21.1		EIF3J			ENSG00000104131	NA	NA	rs151291132-A	rs151291132	0	151291132	intron_variant	0	0.974731	6e-18	17.2218		0.113495	[0.088-0.139] unit decrease	NR [11722792] (imputed)	N
86	rs28487964	15	44842210	rs151291132	2022-04-27	35213538	Richardson TG	2022-02-25	PLoS Biol	www.ncbi.nlm.nih.gov/pubmed/35213538	Characterising metabolomic signatures of lipid-modifying therapies through drug target mendelian randomisation.	Free cholesterol to total lipids ratio in IDL	115,082 European ancestry individuals	NA	15q21.1		EIF3J			ENSG00000104131	NA	NA	rs151291132-A	rs151291132	0	151291132	intron_variant	0	0.974731	2e-18	17.699		0.117185	[0.091-0.143] unit increase	NR [11722792] (imputed)	N
86	rs28487964	15	44842210	rs151291132	2022-04-27	35213538	Richardson TG	2022-02-25	PLoS Biol	www.ncbi.nlm.nih.gov/pubmed/35213538	Characterising metabolomic signatures of lipid-modifying therapies through drug target mendelian randomisation.	Cholesterol to total lipids ratio in large HDL	115,082 European ancestry individuals	NA	15q21.1		EIF3J			ENSG00000104131	NA	NA	rs151291132-A	rs151291132	0	151291132	intron_variant	0	0.974731	1e-20	20		0.118167	[0.093-0.143] unit increase	NR [11722792] (imputed)	N
86	rs28487964	15	44842210	rs151291132	2022-04-27	35213538	Richardson TG	2022-02-25	PLoS Biol	www.ncbi.nlm.nih.gov/pubmed/35213538	Characterising metabolomic signatures of lipid-modifying therapies through drug target mendelian randomisation.	Cholesteryl ester levels in large HDL	115,082 European ancestry individuals	NA	15q21.1		EIF3J			ENSG00000104131	NA	NA	rs151291132-A	rs151291132	0	151291132	intron_variant	0	0.974731	3e-11	10.5229		0.0792315	[0.056-0.103] unit increase	NR [11722792] (imputed)	N
86	rs28487964	15	44842210	rs151291132	2022-04-27	35213538	Richardson TG	2022-02-25	PLoS Biol	www.ncbi.nlm.nih.gov/pubmed/35213538	Characterising metabolomic signatures of lipid-modifying therapies through drug target mendelian randomisation.	Triglyceride levels in IDL	115,082 European ancestry individuals	NA	15q21.1		EIF3J			ENSG00000104131	NA	NA	rs151291132-A	rs151291132	0	151291132	intron_variant	0	0.974731	4e-22	21.3979		0.126679	[0.1-0.15] unit decrease	NR [11722792] (imputed)	N
86	rs28487964	15	44842210	rs151291132	2022-04-27	35213538	Richardson TG	2022-02-25	PLoS Biol	www.ncbi.nlm.nih.gov/pubmed/35213538	Characterising metabolomic signatures of lipid-modifying therapies through drug target mendelian randomisation.	Concentration of large HDL particles	115,082 European ancestry individuals	NA	15q21.1		EIF3J			ENSG00000104131	NA	NA	rs151291132-A	rs151291132	0	151291132	intron_variant	0	0.974731	2e-08	7.69897		0.0665681	[0.044-0.09] unit increase	NR [11722792] (imputed)	N
86	rs28487964	15	44842210	rs151291132	2022-04-27	35213538	Richardson TG	2022-02-25	PLoS Biol	www.ncbi.nlm.nih.gov/pubmed/35213538	Characterising metabolomic signatures of lipid-modifying therapies through drug target mendelian randomisation.	Triglycerides to total lipids ratio in large HDL	115,082 European ancestry individuals	NA	15q21.1		EIF3J			ENSG00000104131	NA	NA	rs151291132-A	rs151291132	0	151291132	intron_variant	0	0.974731	7e-17	16.1549		0.105877	[0.081-0.131] unit decrease	NR [11722792] (imputed)	N
86	rs28487964	15	44842210	rs151291132	2022-04-27	35213538	Richardson TG	2022-02-25	PLoS Biol	www.ncbi.nlm.nih.gov/pubmed/35213538	Characterising metabolomic signatures of lipid-modifying therapies through drug target mendelian randomisation.	Cholesterol levels in large VLDL	115,082 European ancestry individuals	NA	15q21.1		EIF3J			ENSG00000104131	NA	NA	rs151291132-A	rs151291132	0	151291132	intron_variant	0	0.974731	2e-13	12.699		0.0968084	[0.071-0.123] unit decrease	NR [11722792] (imputed)	N
86	rs28487964	15	44842210	rs151291132	2022-04-27	35213538	Richardson TG	2022-02-25	PLoS Biol	www.ncbi.nlm.nih.gov/pubmed/35213538	Characterising metabolomic signatures of lipid-modifying therapies through drug target mendelian randomisation.	Triglyceride levels in large VLDL	115,082 European ancestry individuals	NA	15q21.1		EIF3J			ENSG00000104131	NA	NA	rs151291132-A	rs151291132	0	151291132	intron_variant	0	0.974731	2e-14	13.699		0.0987737	[0.073-0.124] unit decrease	NR [11722792] (imputed)	N
86	rs28487964	15	44842210	rs151291132	2022-04-27	35213538	Richardson TG	2022-02-25	PLoS Biol	www.ncbi.nlm.nih.gov/pubmed/35213538	Characterising metabolomic signatures of lipid-modifying therapies through drug target mendelian randomisation.	Triglycerides to total lipids ratio in small VLDL	115,082 European ancestry individuals	NA	15q21.1		EIF3J			ENSG00000104131	NA	NA	rs151291132-A	rs151291132	0	151291132	intron_variant	0	0.974731	7e-19	18.1549		0.115235	[0.09-0.141] unit decrease	NR [11722792] (imputed)	N
86	rs28487964	15	44842210	rs151291132	2022-04-27	35213538	Richardson TG	2022-02-25	PLoS Biol	www.ncbi.nlm.nih.gov/pubmed/35213538	Characterising metabolomic signatures of lipid-modifying therapies through drug target mendelian randomisation.	Triglyceride levels in small VLDL	115,082 European ancestry individuals	NA	15q21.1		EIF3J			ENSG00000104131	NA	NA	rs151291132-A	rs151291132	0	151291132	intron_variant	0	0.974731	3e-26	25.5229		0.137854	[0.11-0.16] unit decrease	NR [11722792] (imputed)	N
86	rs28487964	15	44842210	rs151291132	2022-04-27	35213538	Richardson TG	2022-02-25	PLoS Biol	www.ncbi.nlm.nih.gov/pubmed/35213538	Characterising metabolomic signatures of lipid-modifying therapies through drug target mendelian randomisation.	Ratio of triglycerides to phosphoglycerides	115,006 European ancestry individuals	NA	15q21.1		EIF3J			ENSG00000104131	NA	NA	rs151291132-A	rs151291132	0	151291132	intron_variant	0	0.974732	6e-20	19.2218		0.114193	[0.09-0.139] unit decrease	NR [11722792] (imputed)	N
86	rs28487964	15	44842210	rs151291132	2022-04-27	35213538	Richardson TG	2022-02-25	PLoS Biol	www.ncbi.nlm.nih.gov/pubmed/35213538	Characterising metabolomic signatures of lipid-modifying therapies through drug target mendelian randomisation.	Phospholipid levels in VLDL	115,082 European ancestry individuals	NA	15q21.1		EIF3J			ENSG00000104131	NA	NA	rs151291132-A	rs151291132	0	151291132	intron_variant	0	0.974731	9e-12	11.0458		0.0907042	[0.065-0.117] unit decrease	NR [11722792] (imputed)	N
86	rs28487964	15	44842210	rs151291132	2022-04-27	35213538	Richardson TG	2022-02-25	PLoS Biol	www.ncbi.nlm.nih.gov/pubmed/35213538	Characterising metabolomic signatures of lipid-modifying therapies through drug target mendelian randomisation.	Average diameter for VLDL particles	115,082 European ancestry individuals	NA	15q21.1		EIF3J			ENSG00000104131	NA	NA	rs151291132-A	rs151291132	0	151291132	intron_variant	0	0.974731	2e-12	11.699		0.0880982	[0.063-0.113] unit decrease	NR [11722792] (imputed)	N
86	rs28487964	15	44842210	rs151291132	2022-04-27	35213538	Richardson TG	2022-02-25	PLoS Biol	www.ncbi.nlm.nih.gov/pubmed/35213538	Characterising metabolomic signatures of lipid-modifying therapies through drug target mendelian randomisation.	Cholesteryl esters to total lipids ratio in very large HDL	115,056 European ancestry individuals	NA	15q21.1		EIF3J			ENSG00000104131	NA	NA	rs151291132-A	rs151291132	0	151291132	intron_variant	0	0.974725	4e-09	8.39794		0.0787459	[0.053-0.105] unit increase	NR [11722792] (imputed)	N
86	rs28487964	15	44842210	rs151291132	2022-04-27	35213538	Richardson TG	2022-02-25	PLoS Biol	www.ncbi.nlm.nih.gov/pubmed/35213538	Characterising metabolomic signatures of lipid-modifying therapies through drug target mendelian randomisation.	Cholesteryl ester levels in very large HDL	115,082 European ancestry individuals	NA	15q21.1		EIF3J			ENSG00000104131	NA	NA	rs151291132-A	rs151291132	0	151291132	intron_variant	0	0.974731	8e-10	9.09691		0.074144	[0.051-0.098] unit increase	NR [11722792] (imputed)	N
86	rs28487964	15	44842210	rs151291132	2022-04-27	35213538	Richardson TG	2022-02-25	PLoS Biol	www.ncbi.nlm.nih.gov/pubmed/35213538	Characterising metabolomic signatures of lipid-modifying therapies through drug target mendelian randomisation.	Free cholesterol levels in very large HDL	115,082 European ancestry individuals	NA	15q21.1		EIF3J			ENSG00000104131	NA	NA	rs151291132-A	rs151291132	0	151291132	intron_variant	0	0.974731	2e-09	8.69897		0.0758588	[0.051-0.1] unit increase	NR [11722792] (imputed)	N
86	rs28487964	15	44842210	rs151291132	2022-04-27	35213538	Richardson TG	2022-02-25	PLoS Biol	www.ncbi.nlm.nih.gov/pubmed/35213538	Characterising metabolomic signatures of lipid-modifying therapies through drug target mendelian randomisation.	Cholesterol levels in very large VLDL	115,082 European ancestry individuals	NA	15q21.1		EIF3J			ENSG00000104131	NA	NA	rs151291132-A	rs151291132	0	151291132	intron_variant	0	0.974731	2e-12	11.699		0.0921969	[0.066-0.118] unit decrease	NR [11722792] (imputed)	N
86	rs28487964	15	44842210	rs151291132	2022-04-27	35213538	Richardson TG	2022-02-25	PLoS Biol	www.ncbi.nlm.nih.gov/pubmed/35213538	Characterising metabolomic signatures of lipid-modifying therapies through drug target mendelian randomisation.	Cholesterol to total lipids ratio in very large VLDL	114,160 European ancestry individuals	NA	15q21.1		EIF3J			ENSG00000104131	NA	NA	rs151291132-A	rs151291132	0	151291132	intron_variant	0	0.974685	1e-14	14		0.0989757	[0.074-0.124] unit increase	NR [11722792] (imputed)	N
86	rs28487964	15	44842210	rs151291132	2022-04-27	35213538	Richardson TG	2022-02-25	PLoS Biol	www.ncbi.nlm.nih.gov/pubmed/35213538	Characterising metabolomic signatures of lipid-modifying therapies through drug target mendelian randomisation.	Total lipid levels in very large VLDL	115,082 European ancestry individuals	NA	15q21.1		EIF3J			ENSG00000104131	NA	NA	rs151291132-A	rs151291132	0	151291132	intron_variant	0	0.974731	3e-16	15.5229		0.105756	[0.08-0.131] unit decrease	NR [11722792] (imputed)	N
86	rs28487964	15	44842210	rs151291132	2022-04-27	35213538	Richardson TG	2022-02-25	PLoS Biol	www.ncbi.nlm.nih.gov/pubmed/35213538	Characterising metabolomic signatures of lipid-modifying therapies through drug target mendelian randomisation.	Concentration of very large VLDL particles	115,082 European ancestry individuals	NA	15q21.1		EIF3J			ENSG00000104131	NA	NA	rs151291132-A	rs151291132	0	151291132	intron_variant	0	0.974731	7e-17	16.1549		0.107961	[0.083-0.133] unit decrease	NR [11722792] (imputed)	N
86	rs28487964	15	44842210	rs151291132	2022-04-27	35213538	Richardson TG	2022-02-25	PLoS Biol	www.ncbi.nlm.nih.gov/pubmed/35213538	Characterising metabolomic signatures of lipid-modifying therapies through drug target mendelian randomisation.	Triglycerides to total lipids ratio in very large VLDL	114,160 European ancestry individuals	NA	15q21.1		EIF3J			ENSG00000104131	NA	NA	rs151291132-A	rs151291132	0	151291132	intron_variant	0	0.974685	1e-10	10		0.0836773	[0.058-0.109] unit decrease	NR [11722792] (imputed)	N
86	rs28487964	15	44842210	rs151291132	2022-04-27	35213538	Richardson TG	2022-02-25	PLoS Biol	www.ncbi.nlm.nih.gov/pubmed/35213538	Characterising metabolomic signatures of lipid-modifying therapies through drug target mendelian randomisation.	Free cholesterol to total lipids ratio in very small VLDL	115,082 European ancestry individuals	NA	15q21.1		EIF3J			ENSG00000104131	NA	NA	rs151291132-A	rs151291132	0	151291132	intron_variant	0	0.974731	2e-14	13.699		0.10281	[0.077-0.129] unit increase	NR [11722792] (imputed)	N
86	rs28487964	15	44842210	rs151291132	2022-04-27	35213538	Richardson TG	2022-02-25	PLoS Biol	www.ncbi.nlm.nih.gov/pubmed/35213538	Characterising metabolomic signatures of lipid-modifying therapies through drug target mendelian randomisation.	Phospholipids to total lipids ratio in small VLDL	115,082 European ancestry individuals	NA	15q21.1		EIF3J			ENSG00000104131	NA	NA	rs151291132-A	rs151291132	0	151291132	intron_variant	0	0.974731	1e-23	23		0.128678	[0.1-0.15] unit increase	NR [11722792] (imputed)	N
86	rs28487964	15	44842210	rs151291132	2022-04-27	35213538	Richardson TG	2022-02-25	PLoS Biol	www.ncbi.nlm.nih.gov/pubmed/35213538	Characterising metabolomic signatures of lipid-modifying therapies through drug target mendelian randomisation.	Concentration of small VLDL particles	115,082 European ancestry individuals	NA	15q21.1		EIF3J			ENSG00000104131	NA	NA	rs151291132-A	rs151291132	0	151291132	intron_variant	0	0.974731	2e-15	14.699		0.105086	[0.079-0.131] unit decrease	NR [11722792] (imputed)	N
86	rs28487964	15	44842210	rs151291132	2022-04-27	35213538	Richardson TG	2022-02-25	PLoS Biol	www.ncbi.nlm.nih.gov/pubmed/35213538	Characterising metabolomic signatures of lipid-modifying therapies through drug target mendelian randomisation.	Total triglycerides levels	115,082 European ancestry individuals	NA	15q21.1		EIF3J			ENSG00000104131	NA	NA	rs151291132-A	rs151291132	0	151291132	intron_variant	0	0.974731	2e-19	18.699		0.117017	[0.092-0.142] unit decrease	NR [11722792] (imputed)	N
86	rs28487964	15	44842210	rs151291132	2022-04-27	35213538	Richardson TG	2022-02-25	PLoS Biol	www.ncbi.nlm.nih.gov/pubmed/35213538	Characterising metabolomic signatures of lipid-modifying therapies through drug target mendelian randomisation.	Total lipid levels in VLDL	115,082 European ancestry individuals	NA	15q21.1		EIF3J			ENSG00000104131	NA	NA	rs151291132-A	rs151291132	0	151291132	intron_variant	0	0.974731	2e-13	12.699		0.0970186	[0.071-0.123] unit decrease	NR [11722792] (imputed)	N
86	rs28487964	15	44842210	rs151291132	2022-04-27	35213538	Richardson TG	2022-02-25	PLoS Biol	www.ncbi.nlm.nih.gov/pubmed/35213538	Characterising metabolomic signatures of lipid-modifying therapies through drug target mendelian randomisation.	Triglyceride levels in VLDL	115,082 European ancestry individuals	NA	15q21.1		EIF3J			ENSG00000104131	NA	NA	rs151291132-A	rs151291132	0	151291132	intron_variant	0	0.974731	6e-18	17.2218		0.111722	[0.086-0.137] unit decrease	NR [11722792] (imputed)	N
86	rs28487964	15	44842210	rs151291132	2022-04-27	35213538	Richardson TG	2022-02-25	PLoS Biol	www.ncbi.nlm.nih.gov/pubmed/35213538	Characterising metabolomic signatures of lipid-modifying therapies through drug target mendelian randomisation.	Cholesterol levels in very large HDL	115,082 European ancestry individuals	NA	15q21.1		EIF3J			ENSG00000104131	NA	NA	rs151291132-A	rs151291132	0	151291132	intron_variant	0	0.974731	5e-10	9.30103		0.0753481	[0.052-0.099] unit increase	NR [11722792] (imputed)	N
86	rs28487964	15	44842210	rs151291132	2022-04-27	35213538	Richardson TG	2022-02-25	PLoS Biol	www.ncbi.nlm.nih.gov/pubmed/35213538	Characterising metabolomic signatures of lipid-modifying therapies through drug target mendelian randomisation.	Triglycerides to total lipids ratio in very large HDL	115,056 European ancestry individuals	NA	15q21.1		EIF3J			ENSG00000104131	NA	NA	rs151291132-A	rs151291132	0	151291132	intron_variant	0	0.974725	3e-18	17.5229		0.110307	[0.085-0.135] unit decrease	NR [11722792] (imputed)	N
86	rs28487964	15	44842210	rs151291132	2022-04-27	35213538	Richardson TG	2022-02-25	PLoS Biol	www.ncbi.nlm.nih.gov/pubmed/35213538	Characterising metabolomic signatures of lipid-modifying therapies through drug target mendelian randomisation.	Triglyceride levels in very large HDL	115,082 European ancestry individuals	NA	15q21.1		EIF3J			ENSG00000104131	NA	NA	rs151291132-A	rs151291132	0	151291132	intron_variant	0	0.974731	6e-10	9.22185		0.0808154	[0.055-0.106] unit decrease	NR [11722792] (imputed)	N
86	rs28487964	15	44842210	rs151291132	2022-04-27	35213538	Richardson TG	2022-02-25	PLoS Biol	www.ncbi.nlm.nih.gov/pubmed/35213538	Characterising metabolomic signatures of lipid-modifying therapies through drug target mendelian randomisation.	Cholesteryl esters to total lipids ratio in very large VLDL	114,160 European ancestry individuals	NA	15q21.1		EIF3J			ENSG00000104131	NA	NA	rs151291132-A	rs151291132	0	151291132	intron_variant	0	0.974685	2e-15	14.699		0.102453	[0.077-0.128] unit increase	NR [11722792] (imputed)	N
86	rs28487964	15	44842210	rs151291132	2022-04-27	35213538	Richardson TG	2022-02-25	PLoS Biol	www.ncbi.nlm.nih.gov/pubmed/35213538	Characterising metabolomic signatures of lipid-modifying therapies through drug target mendelian randomisation.	Cholesteryl ester levels in very large VLDL	115,082 European ancestry individuals	NA	15q21.1		EIF3J			ENSG00000104131	NA	NA	rs151291132-A	rs151291132	0	151291132	intron_variant	0	0.974731	1e-09	9		0.080716	[0.055-0.107] unit decrease	NR [11722792] (imputed)	N
86	rs28487964	15	44842210	rs151291132	2022-04-27	35213538	Richardson TG	2022-02-25	PLoS Biol	www.ncbi.nlm.nih.gov/pubmed/35213538	Characterising metabolomic signatures of lipid-modifying therapies through drug target mendelian randomisation.	Phospholipid levels in very large VLDL	115,082 European ancestry individuals	NA	15q21.1		EIF3J			ENSG00000104131	NA	NA	rs151291132-A	rs151291132	0	151291132	intron_variant	0	0.974731	2e-15	14.699		0.103185	[0.078-0.129] unit decrease	NR [11722792] (imputed)	N
86	rs28487964	15	44842210	rs151291132	2022-04-27	35213538	Richardson TG	2022-02-25	PLoS Biol	www.ncbi.nlm.nih.gov/pubmed/35213538	Characterising metabolomic signatures of lipid-modifying therapies through drug target mendelian randomisation.	Triglyceride levels in very large VLDL	115,082 European ancestry individuals	NA	15q21.1		EIF3J			ENSG00000104131	NA	NA	rs151291132-A	rs151291132	0	151291132	intron_variant	0	0.974731	1e-17	17		0.110295	[0.085-0.136] unit decrease	NR [11722792] (imputed)	N
86	rs28487964	15	44842210	rs151291132	2022-04-27	35213538	Richardson TG	2022-02-25	PLoS Biol	www.ncbi.nlm.nih.gov/pubmed/35213538	Characterising metabolomic signatures of lipid-modifying therapies through drug target mendelian randomisation.	Triglyceride levels in very small VLDL	115,082 European ancestry individuals	NA	15q21.1		EIF3J			ENSG00000104131	NA	NA	rs151291132-A	rs151291132	0	151291132	intron_variant	0	0.974731	2e-27	26.699		0.142162	[0.12-0.17] unit decrease	NR [11722792] (imputed)	N
86	rs28487964	15	44842210	rs151291132	2022-04-27	35213538	Richardson TG	2022-02-25	PLoS Biol	www.ncbi.nlm.nih.gov/pubmed/35213538	Characterising metabolomic signatures of lipid-modifying therapies through drug target mendelian randomisation.	Phospholipids to total lipids ratio in medium HDL	115,082 European ancestry individuals	NA	15q21.1		EIF3J			ENSG00000104131	NA	NA	rs151291132-A	rs151291132	0	151291132	intron_variant	0	0.974731	9e-22	21.0458		0.122571	[0.098-0.148] unit decrease	NR [11722792] (imputed)	N
86	rs28487964	15	44842210	rs151291132	2022-04-27	35213538	Richardson TG	2022-02-25	PLoS Biol	www.ncbi.nlm.nih.gov/pubmed/35213538	Characterising metabolomic signatures of lipid-modifying therapies through drug target mendelian randomisation.	Triglyceride levels in medium LDL	115,082 European ancestry individuals	NA	15q21.1		EIF3J			ENSG00000104131	NA	NA	rs151291132-A	rs151291132	0	151291132	intron_variant	0	0.974731	7e-20	19.1549		0.119765	[0.094-0.145] unit decrease	NR [11722792] (imputed)	N
86	rs28487964	15	44842210	rs151291132	2022-04-27	35213538	Richardson TG	2022-02-25	PLoS Biol	www.ncbi.nlm.nih.gov/pubmed/35213538	Characterising metabolomic signatures of lipid-modifying therapies through drug target mendelian randomisation.	Cholesteryl esters to total lipids ratio in medium VLDL	115,082 European ancestry individuals	NA	15q21.1		EIF3J			ENSG00000104131	NA	NA	rs151291132-A	rs151291132	0	151291132	intron_variant	0	0.974731	2e-20	19.699		0.116863	[0.092-0.142] unit increase	NR [11722792] (imputed)	N
86	rs28487964	15	44842210	rs151291132	2022-04-27	35213538	Richardson TG	2022-02-25	PLoS Biol	www.ncbi.nlm.nih.gov/pubmed/35213538	Characterising metabolomic signatures of lipid-modifying therapies through drug target mendelian randomisation.	Triglycerides to total lipids ratio in medium VLDL	115,082 European ancestry individuals	NA	15q21.1		EIF3J			ENSG00000104131	NA	NA	rs151291132-A	rs151291132	0	151291132	intron_variant	0	0.974731	5e-18	17.301		0.110062	[0.085-0.135] unit decrease	NR [11722792] (imputed)	N
86	rs28487964	15	44842210	rs151291132	2022-04-27	35213538	Richardson TG	2022-02-25	PLoS Biol	www.ncbi.nlm.nih.gov/pubmed/35213538	Characterising metabolomic signatures of lipid-modifying therapies through drug target mendelian randomisation.	Monounsaturated fatty acid levels	115,006 European ancestry individuals	NA	15q21.1		EIF3J			ENSG00000104131	NA	NA	rs151291132-A	rs151291132	0	151291132	intron_variant	0	0.974732	3e-13	12.5229		0.0971199	[0.071-0.123] unit decrease	NR [11722792] (imputed)	N
86	rs28487964	15	44842210	rs151291132	2022-04-27	35213538	Richardson TG	2022-02-25	PLoS Biol	www.ncbi.nlm.nih.gov/pubmed/35213538	Characterising metabolomic signatures of lipid-modifying therapies through drug target mendelian randomisation.	Cholesterol to total lipids ratio in small HDL	115,082 European ancestry individuals	NA	15q21.1		EIF3J			ENSG00000104131	NA	NA	rs151291132-A	rs151291132	0	151291132	intron_variant	0	0.974731	8e-21	20.0969		0.123646	[0.098-0.15] unit increase	NR [11722792] (imputed)	N
86	rs28487964	15	44842210	rs151291132	2022-04-27	35213538	Richardson TG	2022-02-25	PLoS Biol	www.ncbi.nlm.nih.gov/pubmed/35213538	Characterising metabolomic signatures of lipid-modifying therapies through drug target mendelian randomisation.	Triglyceride levels in small HDL	115,082 European ancestry individuals	NA	15q21.1		EIF3J			ENSG00000104131	NA	NA	rs151291132-A	rs151291132	0	151291132	intron_variant	0	0.974731	4e-24	23.3979		0.131804	[0.11-0.16] unit decrease	NR [11722792] (imputed)	N
86	rs28487964	15	44842210	rs151291132	2022-04-27	35213538	Richardson TG	2022-02-25	PLoS Biol	www.ncbi.nlm.nih.gov/pubmed/35213538	Characterising metabolomic signatures of lipid-modifying therapies through drug target mendelian randomisation.	Triglycerides to total lipids ratio in small HDL	115,082 European ancestry individuals	NA	15q21.1		EIF3J			ENSG00000104131	NA	NA	rs151291132-A	rs151291132	0	151291132	intron_variant	0	0.974731	8e-24	23.0969		0.128405	[0.1-0.15] unit decrease	NR [11722792] (imputed)	N
86	rs28487964	15	44842210	rs151291132	2022-04-27	35213538	Richardson TG	2022-02-25	PLoS Biol	www.ncbi.nlm.nih.gov/pubmed/35213538	Characterising metabolomic signatures of lipid-modifying therapies through drug target mendelian randomisation.	Free cholesterol to total lipids ratio in small LDL	115,082 European ancestry individuals	NA	15q21.1		EIF3J			ENSG00000104131	NA	NA	rs151291132-A	rs151291132	0	151291132	intron_variant	0	0.974731	5e-25	24.301		0.134082	[0.11-0.16] unit increase	NR [11722792] (imputed)	N
86	rs28487964	15	44842210	rs151291132	2022-04-27	35213538	Richardson TG	2022-02-25	PLoS Biol	www.ncbi.nlm.nih.gov/pubmed/35213538	Characterising metabolomic signatures of lipid-modifying therapies through drug target mendelian randomisation.	Cholesteryl esters to total lipids ratio in small VLDL	115,082 European ancestry individuals	NA	15q21.1		EIF3J			ENSG00000104131	NA	NA	rs151291132-A	rs151291132	0	151291132	intron_variant	0	0.974731	8e-09	8.09691		0.0764948	[0.05-0.103] unit increase	NR [11722792] (imputed)	N
86	rs28487964	15	44842210	rs151291132	2022-04-27	35213538	Richardson TG	2022-02-25	PLoS Biol	www.ncbi.nlm.nih.gov/pubmed/35213538	Characterising metabolomic signatures of lipid-modifying therapies through drug target mendelian randomisation.	Triglyceride levels in medium HDL	115,082 European ancestry individuals	NA	15q21.1		EIF3J			ENSG00000104131	NA	NA	rs151291132-A	rs151291132	0	151291132	intron_variant	0	0.974731	4e-18	17.3979		0.114568	[0.089-0.14] unit decrease	NR [11722792] (imputed)	N
86	rs28487964	15	44842210	rs151291132	2022-04-27	35213538	Richardson TG	2022-02-25	PLoS Biol	www.ncbi.nlm.nih.gov/pubmed/35213538	Characterising metabolomic signatures of lipid-modifying therapies through drug target mendelian randomisation.	Triglycerides to total lipids ratio in medium HDL	115,082 European ancestry individuals	NA	15q21.1		EIF3J			ENSG00000104131	NA	NA	rs151291132-A	rs151291132	0	151291132	intron_variant	0	0.974731	2e-20	19.699		0.119196	[0.094-0.144] unit decrease	NR [11722792] (imputed)	N
86	rs28487964	15	44842210	rs151291132	2022-04-27	35213538	Richardson TG	2022-02-25	PLoS Biol	www.ncbi.nlm.nih.gov/pubmed/35213538	Characterising metabolomic signatures of lipid-modifying therapies through drug target mendelian randomisation.	Free cholesterol to total lipids ratio in medium LDL	115,082 European ancestry individuals	NA	15q21.1		EIF3J			ENSG00000104131	NA	NA	rs151291132-A	rs151291132	0	151291132	intron_variant	0	0.974731	2e-30	29.699		0.146993	[0.12-0.17] unit increase	NR [11722792] (imputed)	N
86	rs28487964	15	44842210	rs151291132	2022-04-27	35213538	Richardson TG	2022-02-25	PLoS Biol	www.ncbi.nlm.nih.gov/pubmed/35213538	Characterising metabolomic signatures of lipid-modifying therapies through drug target mendelian randomisation.	Cholesterol to total lipids ratio in medium VLDL	115,082 European ancestry individuals	NA	15q21.1		EIF3J			ENSG00000104131	NA	NA	rs151291132-A	rs151291132	0	151291132	intron_variant	0	0.974731	1e-19	19		0.114694	[0.09-0.14] unit increase	NR [11722792] (imputed)	N
86	rs28487964	15	44842210	rs151291132	2022-04-27	35213538	Richardson TG	2022-02-25	PLoS Biol	www.ncbi.nlm.nih.gov/pubmed/35213538	Characterising metabolomic signatures of lipid-modifying therapies through drug target mendelian randomisation.	Free cholesterol to total lipids ratio in medium VLDL	115,082 European ancestry individuals	NA	15q21.1		EIF3J			ENSG00000104131	NA	NA	rs151291132-A	rs151291132	0	151291132	intron_variant	0	0.974731	5e-16	15.301		0.103914	[0.079-0.129] unit increase	NR [11722792] (imputed)	N
86	rs28487964	15	44842210	rs151291132	2022-04-27	35213538	Richardson TG	2022-02-25	PLoS Biol	www.ncbi.nlm.nih.gov/pubmed/35213538	Characterising metabolomic signatures of lipid-modifying therapies through drug target mendelian randomisation.	Phospholipids to total lipids ratio in medium VLDL	115,082 European ancestry individuals	NA	15q21.1		EIF3J			ENSG00000104131	NA	NA	rs151291132-A	rs151291132	0	151291132	intron_variant	0	0.974731	4e-11	10.3979		0.0854802	[0.06-0.111] unit increase	NR [11722792] (imputed)	N
86	rs28487964	15	44842210	rs151291132	2022-04-27	35213538	Richardson TG	2022-02-25	PLoS Biol	www.ncbi.nlm.nih.gov/pubmed/35213538	Characterising metabolomic signatures of lipid-modifying therapies through drug target mendelian randomisation.	Triglyceride levels in medium VLDL	115,082 European ancestry individuals	NA	15q21.1		EIF3J			ENSG00000104131	NA	NA	rs151291132-A	rs151291132	0	151291132	intron_variant	0	0.974731	2e-16	15.699		0.107469	[0.082-0.133] unit decrease	NR [11722792] (imputed)	N
86	rs28487964	15	44842210	rs151291132	2022-04-27	35213538	Richardson TG	2022-02-25	PLoS Biol	www.ncbi.nlm.nih.gov/pubmed/35213538	Characterising metabolomic signatures of lipid-modifying therapies through drug target mendelian randomisation.	Ratio of monounsaturated fatty acids to total fatty acids	115,006 European ancestry individuals	NA	15q21.1		EIF3J			ENSG00000104131	NA	NA	rs151291132-A	rs151291132	0	151291132	intron_variant	0	0.974732	6e-16	15.2218		0.104448	[0.079-0.13] unit decrease	NR [11722792] (imputed)	N
86	rs28487964	15	44842210	rs151291132	2022-04-27	35213538	Richardson TG	2022-02-25	PLoS Biol	www.ncbi.nlm.nih.gov/pubmed/35213538	Characterising metabolomic signatures of lipid-modifying therapies through drug target mendelian randomisation.	Ratio of polyunsaturated fatty acids to monounsaturated fatty acids	115,006 European ancestry individuals	NA	15q21.1		EIF3J			ENSG00000104131	NA	NA	rs151291132-A	rs151291132	0	151291132	intron_variant	0	0.974732	5e-14	13.301		0.0973595	[0.072-0.123] unit increase	NR [11722792] (imputed)	N
86	rs28487964	15	44842210	rs151291132	2022-04-27	35213538	Richardson TG	2022-02-25	PLoS Biol	www.ncbi.nlm.nih.gov/pubmed/35213538	Characterising metabolomic signatures of lipid-modifying therapies through drug target mendelian randomisation.	Cholesteryl esters to total lipids ratio in small HDL	115,082 European ancestry individuals	NA	15q21.1		EIF3J			ENSG00000104131	NA	NA	rs151291132-A	rs151291132	0	151291132	intron_variant	0	0.974731	2e-17	16.699		0.111509	[0.086-0.137] unit increase	NR [11722792] (imputed)	N
86	rs28487964	15	44842210	rs151291132	2022-04-27	35213538	Richardson TG	2022-02-25	PLoS Biol	www.ncbi.nlm.nih.gov/pubmed/35213538	Characterising metabolomic signatures of lipid-modifying therapies through drug target mendelian randomisation.	Cholesterol to total lipids ratio in small VLDL	115,082 European ancestry individuals	NA	15q21.1		EIF3J			ENSG00000104131	NA	NA	rs151291132-A	rs151291132	0	151291132	intron_variant	0	0.974731	4e-16	15.3979		0.106383	[0.081-0.132] unit increase	NR [11722792] (imputed)	N
86	rs28487964	15	44842210	rs151291132	2022-04-27	35213538	Richardson TG	2022-02-25	PLoS Biol	www.ncbi.nlm.nih.gov/pubmed/35213538	Characterising metabolomic signatures of lipid-modifying therapies through drug target mendelian randomisation.	Triglycerides to total lipids ratio in small LDL	115,082 European ancestry individuals	NA	15q21.1		EIF3J			ENSG00000104131	NA	NA	rs151291132-A	rs151291132	0	151291132	intron_variant	0	0.974731	1e-26	26		0.138481	[0.11-0.16] unit decrease	NR [11722792] (imputed)	N
86	rs28487964	15	44842210	rs151291132	2022-04-27	35213538	Richardson TG	2022-02-25	PLoS Biol	www.ncbi.nlm.nih.gov/pubmed/35213538	Characterising metabolomic signatures of lipid-modifying therapies through drug target mendelian randomisation.	Cholesterol levels in large HDL	115,082 European ancestry individuals	NA	15q21.1		EIF3J			ENSG00000104131	NA	NA	rs151291132-A	rs151291132	0	151291132	intron_variant	0	0.974731	2e-10	9.69897		0.0757154	[0.052-0.099] unit increase	NR [11722792] (imputed)	N
86	rs28487964	15	44842210	rs151291132	2022-04-27	35213538	Richardson TG	2022-02-25	PLoS Biol	www.ncbi.nlm.nih.gov/pubmed/35213538	Characterising metabolomic signatures of lipid-modifying therapies through drug target mendelian randomisation.	Phospholipids to total lipids ratio in large HDL	115,082 European ancestry individuals	NA	15q21.1		EIF3J			ENSG00000104131	NA	NA	rs151291132-A	rs151291132	0	151291132	intron_variant	0	0.974731	2e-14	13.699		0.0991375	[0.074-0.125] unit decrease	NR [11722792] (imputed)	N
86	rs28487964	15	44842210	rs151291132	2022-04-27	35213538	Richardson TG	2022-02-25	PLoS Biol	www.ncbi.nlm.nih.gov/pubmed/35213538	Characterising metabolomic signatures of lipid-modifying therapies through drug target mendelian randomisation.	Triglyceride levels in large LDL	115,082 European ancestry individuals	NA	15q21.1		EIF3J			ENSG00000104131	NA	NA	rs151291132-A	rs151291132	0	151291132	intron_variant	0	0.974731	6e-19	18.2218		0.116867	[0.091-0.143] unit decrease	NR [11722792] (imputed)	N
86	rs28487964	15	44842210	rs151291132	2022-04-27	35213538	Richardson TG	2022-02-25	PLoS Biol	www.ncbi.nlm.nih.gov/pubmed/35213538	Characterising metabolomic signatures of lipid-modifying therapies through drug target mendelian randomisation.	Phospholipid levels in large VLDL	115,082 European ancestry individuals	NA	15q21.1		EIF3J			ENSG00000104131	NA	NA	rs151291132-A	rs151291132	0	151291132	intron_variant	0	0.974731	4e-17	16.3979		0.109175	[0.084-0.135] unit decrease	NR [11722792] (imputed)	N
86	rs28487964	15	44842210	rs151291132	2022-04-27	35213538	Richardson TG	2022-02-25	PLoS Biol	www.ncbi.nlm.nih.gov/pubmed/35213538	Characterising metabolomic signatures of lipid-modifying therapies through drug target mendelian randomisation.	Phospholipids to total lipids ratio in large VLDL	115,071 European ancestry individuals	NA	15q21.1		EIF3J			ENSG00000104131	NA	NA	rs151291132-A	rs151291132	0	151291132	intron_variant	0	0.974728	8e-17	16.0969		0.10887	[0.083-0.134] unit decrease	NR [11722792] (imputed)	N
86	rs28487964	15	44842210	rs151291132	2022-04-27	35213538	Richardson TG	2022-02-25	PLoS Biol	www.ncbi.nlm.nih.gov/pubmed/35213538	Characterising metabolomic signatures of lipid-modifying therapies through drug target mendelian randomisation.	Concentration of large VLDL particles	115,082 European ancestry individuals	NA	15q21.1		EIF3J			ENSG00000104131	NA	NA	rs151291132-A	rs151291132	0	151291132	intron_variant	0	0.974731	6e-16	15.2218		0.104968	[0.08-0.13] unit decrease	NR [11722792] (imputed)	N
86	rs28487964	15	44842210	rs151291132	2022-04-27	35213538	Richardson TG	2022-02-25	PLoS Biol	www.ncbi.nlm.nih.gov/pubmed/35213538	Characterising metabolomic signatures of lipid-modifying therapies through drug target mendelian randomisation.	Cholesteryl esters to total lipids ratio in medium HDL	115,082 European ancestry individuals	NA	15q21.1		EIF3J			ENSG00000104131	NA	NA	rs151291132-A	rs151291132	0	151291132	intron_variant	0	0.974731	5e-22	21.301		0.125378	[0.1-0.151] unit increase	NR [11722792] (imputed)	N
86	rs28487964	15	44842210	rs151291132	2022-04-27	35213538	Richardson TG	2022-02-25	PLoS Biol	www.ncbi.nlm.nih.gov/pubmed/35213538	Characterising metabolomic signatures of lipid-modifying therapies through drug target mendelian randomisation.	Triglyceride levels in small LDL	115,082 European ancestry individuals	NA	15q21.1		EIF3J			ENSG00000104131	NA	NA	rs151291132-A	rs151291132	0	151291132	intron_variant	0	0.974731	4e-20	19.3979		0.119993	[0.094-0.146] unit decrease	NR [11722792] (imputed)	N
86	rs28487964	15	44842210	rs151291132	2022-04-27	35213538	Richardson TG	2022-02-25	PLoS Biol	www.ncbi.nlm.nih.gov/pubmed/35213538	Characterising metabolomic signatures of lipid-modifying therapies through drug target mendelian randomisation.	Free cholesterol to total lipids ratio in small VLDL	115,082 European ancestry individuals	NA	15q21.1		EIF3J			ENSG00000104131	NA	NA	rs151291132-A	rs151291132	0	151291132	intron_variant	0	0.974731	8e-24	23.0969		0.128872	[0.1-0.15] unit increase	NR [11722792] (imputed)	N
86	rs28487964	15	44842210	rs151291132	2022-04-27	35213538	Richardson TG	2022-02-25	PLoS Biol	www.ncbi.nlm.nih.gov/pubmed/35213538	Characterising metabolomic signatures of lipid-modifying therapies through drug target mendelian randomisation.	Total lipid levels in small VLDL	115,082 European ancestry individuals	NA	15q21.1		EIF3J			ENSG00000104131	NA	NA	rs151291132-A	rs151291132	0	151291132	intron_variant	0	0.974731	2e-14	13.699		0.101342	[0.075-0.127] unit decrease	NR [11722792] (imputed)	N
86	rs28487964	15	44880783	rs148770227	2020-03-23	31900758	Han X	2020-01-03	Eur J Epidemiol	www.ncbi.nlm.nih.gov/pubmed/31900758	Using Mendelian randomization to evaluate the causal relationship between serum C-reactive protein levels and age-related macular degeneration.	C-reactive protein levels	418,642 British ancestry individuals	NA	15q21.1	NR	SPG11			ENSG00000104133	NA	NA	rs148770227-C	rs148770227	0	148770227	3_prime_UTR_variant	0	0.975456	6e-26	25.2218		0.0691649	[0.056-0.082] unit decrease	NR [NR]	N
86	rs28487964	15	44880783	rs148770227	2022-04-27	35213538	Richardson TG	2022-02-25	PLoS Biol	www.ncbi.nlm.nih.gov/pubmed/35213538	Characterising metabolomic signatures of lipid-modifying therapies through drug target mendelian randomisation.	Cholesterol to total lipids ratio in medium LDL	115,082 European ancestry individuals	NA	15q21.1		SPG11			ENSG00000104133	NA	NA	rs148770227-C	rs148770227	0	148770227	3_prime_UTR_variant	0	0.975355	4e-10	9.39794		0.0852446	[0.059-0.112] unit increase	NR [11722792] (imputed)	N
86	rs28487964	15	44936579	rs145326144	2022-04-27	35213538	Richardson TG	2022-02-25	PLoS Biol	www.ncbi.nlm.nih.gov/pubmed/35213538	Characterising metabolomic signatures of lipid-modifying therapies through drug target mendelian randomisation.	Free cholesterol to total lipids ratio in medium HDL	115,082 European ancestry individuals	NA	15q21.1		SPG11			ENSG00000104133	NA	NA	rs145326144-T	rs145326144	0	145326144	intron_variant	0	0.975252	9e-09	8.04576		0.0688574	[0.045-0.092] unit increase	NR [11722792] (imputed)	N
86	rs28487964	15	44936579	rs145326144	2022-04-27	35213538	Richardson TG	2022-02-25	PLoS Biol	www.ncbi.nlm.nih.gov/pubmed/35213538	Characterising metabolomic signatures of lipid-modifying therapies through drug target mendelian randomisation.	Acetate levels	115,050 European ancestry individuals	NA	15q21.1		SPG11			ENSG00000104133	NA	NA	rs145326144-T	rs145326144	0	145326144	intron_variant	0	0.975258	3e-08	7.52288		0.0757935	[0.049-0.102] unit increase	NR [11722792] (imputed)	N
86	rs28487964	15	44947434	rs4273010	2020-07-21	32203549	Richardson TG	2020-03-23	PLoS Med	www.ncbi.nlm.nih.gov/pubmed/32203549	Evaluating the relationship between circulating lipoprotein lipids and apolipoproteins with risk of coronary heart disease: A multivariable Mendelian randomisation analysis.	HDL cholesterol levels	403,943 European ancestry individuals	NA	15q21.1	SPG11	SPG11			ENSG00000104133	NA	NA	rs4273010-T	rs4273010	0	4273010	intron_variant	0	0.974627	2e-29	28.699		0.0695504	[0.057-0.082] unit increase	Affymetrix [NR] (imputed)	N
86	rs28487964	15	44947434	rs4273010	2020-07-21	32203549	Richardson TG	2020-03-23	PLoS Med	www.ncbi.nlm.nih.gov/pubmed/32203549	Evaluating the relationship between circulating lipoprotein lipids and apolipoproteins with risk of coronary heart disease: A multivariable Mendelian randomisation analysis.	Apolipoprotein A1 levels	393,193 European ancestry individuals	NA	15q21.1	SPG11	SPG11			ENSG00000104133	NA	NA	rs4273010-T	rs4273010	0	4273010	intron_variant	0	0.9746	3e-20	19.5229		0.0584625	[0.046-0.071] unit increase	Affymetrix [NR] (imputed)	N
86	rs28487964	15	44947434	rs4273010	2022-04-27	35213538	Richardson TG	2022-02-25	PLoS Biol	www.ncbi.nlm.nih.gov/pubmed/35213538	Characterising metabolomic signatures of lipid-modifying therapies through drug target mendelian randomisation.	Cholesteryl esters to total lipids ratio in IDL	115,082 European ancestry individuals	NA	15q21.1		SPG11			ENSG00000104133	NA	NA	rs4273010-T	rs4273010	0	4273010	intron_variant	0	0.974838	1e-26	26		0.139256	[0.11-0.16] unit increase	NR [11722792] (imputed)	N
86	rs28487964	15	44947434	rs4273010	2022-04-27	35213538	Richardson TG	2022-02-25	PLoS Biol	www.ncbi.nlm.nih.gov/pubmed/35213538	Characterising metabolomic signatures of lipid-modifying therapies through drug target mendelian randomisation.	Free cholesterol to total lipids ratio in large LDL	115,082 European ancestry individuals	NA	15q21.1		SPG11			ENSG00000104133	NA	NA	rs4273010-T	rs4273010	0	4273010	intron_variant	0	0.974838	4e-39	38.3979		0.166859	[0.14-0.19] unit increase	NR [11722792] (imputed)	N
86	rs28487964	15	44947434	rs4273010	2022-04-27	35213538	Richardson TG	2022-02-25	PLoS Biol	www.ncbi.nlm.nih.gov/pubmed/35213538	Characterising metabolomic signatures of lipid-modifying therapies through drug target mendelian randomisation.	Cholesterol to total lipids ratio in IDL	115,082 European ancestry individuals	NA	15q21.1		SPG11			ENSG00000104133	NA	NA	rs4273010-T	rs4273010	0	4273010	intron_variant	0	0.974838	3e-34	33.5229		0.158792	[0.13-0.18] unit increase	NR [11722792] (imputed)	N
86	rs28487964	15	44947434	rs4273010	2022-04-27	35213538	Richardson TG	2022-02-25	PLoS Biol	www.ncbi.nlm.nih.gov/pubmed/35213538	Characterising metabolomic signatures of lipid-modifying therapies through drug target mendelian randomisation.	Phospholipids to total lipids ratio in IDL	115,082 European ancestry individuals	NA	15q21.1		SPG11			ENSG00000104133	NA	NA	rs4273010-T	rs4273010	0	4273010	intron_variant	0	0.974838	2e-15	14.699		0.106833	[0.08-0.133] unit decrease	NR [11722792] (imputed)	N
86	rs28487964	15	44947434	rs4273010	2022-04-27	35213538	Richardson TG	2022-02-25	PLoS Biol	www.ncbi.nlm.nih.gov/pubmed/35213538	Characterising metabolomic signatures of lipid-modifying therapies through drug target mendelian randomisation.	Triglycerides to total lipids ratio in IDL	115,082 European ancestry individuals	NA	15q21.1		SPG11			ENSG00000104133	NA	NA	rs4273010-T	rs4273010	0	4273010	intron_variant	0	0.974838	2e-35	34.699		0.159484	[0.13-0.18] unit decrease	NR [11722792] (imputed)	N
86	rs28487964	15	44947434	rs4273010	2022-04-27	35213538	Richardson TG	2022-02-25	PLoS Biol	www.ncbi.nlm.nih.gov/pubmed/35213538	Characterising metabolomic signatures of lipid-modifying therapies through drug target mendelian randomisation.	Triglycerides to total lipids ratio in large LDL	115,082 European ancestry individuals	NA	15q21.1		SPG11			ENSG00000104133	NA	NA	rs4273010-T	rs4273010	0	4273010	intron_variant	0	0.974838	5e-29	28.301		0.145492	[0.12-0.17] unit decrease	NR [11722792] (imputed)	N
86	rs28487964	15	44947434	rs4273010	2022-04-27	35213538	Richardson TG	2022-02-25	PLoS Biol	www.ncbi.nlm.nih.gov/pubmed/35213538	Characterising metabolomic signatures of lipid-modifying therapies through drug target mendelian randomisation.	Triglycerides to total lipids ratio in very small VLDL	115,082 European ancestry individuals	NA	15q21.1		SPG11			ENSG00000104133	NA	NA	rs4273010-T	rs4273010	0	4273010	intron_variant	0	0.974838	5e-29	28.301		0.142023	[0.12-0.17] unit decrease	NR [11722792] (imputed)	N
86	rs28487964	15	44947434	rs4273010	2022-04-27	35213538	Richardson TG	2022-02-25	PLoS Biol	www.ncbi.nlm.nih.gov/pubmed/35213538	Characterising metabolomic signatures of lipid-modifying therapies through drug target mendelian randomisation.	Cholesteryl esters to total lipids ratio in very small VLDL	115,082 European ancestry individuals	NA	15q21.1		SPG11			ENSG00000104133	NA	NA	rs4273010-T	rs4273010	0	4273010	intron_variant	0	0.974838	1e-31	31		0.14727	[0.12-0.17] unit increase	NR [11722792] (imputed)	N
86	rs28487964	15	44947434	rs4273010	2022-04-27	35213538	Richardson TG	2022-02-25	PLoS Biol	www.ncbi.nlm.nih.gov/pubmed/35213538	Characterising metabolomic signatures of lipid-modifying therapies through drug target mendelian randomisation.	Cholesterol to total lipids ratio in very small VLDL	115,082 European ancestry individuals	NA	15q21.1		SPG11			ENSG00000104133	NA	NA	rs4273010-T	rs4273010	0	4273010	intron_variant	0	0.974838	7e-31	30.1549		0.146399	[0.12-0.17] unit increase	NR [11722792] (imputed)	N
86	rs28487964	15	44947434	rs4273010	2022-04-27	35213538	Richardson TG	2022-02-25	PLoS Biol	www.ncbi.nlm.nih.gov/pubmed/35213538	Characterising metabolomic signatures of lipid-modifying therapies through drug target mendelian randomisation.	Phospholipids to total lipids ratio in very small VLDL	115,082 European ancestry individuals	NA	15q21.1		SPG11			ENSG00000104133	NA	NA	rs4273010-T	rs4273010	0	4273010	intron_variant	0	0.974838	1e-18	18		0.115415	[0.09-0.141] unit decrease	NR [11722792] (imputed)	N
86	rs28487964	15	44947434	rs4273010	2022-04-27	35213538	Richardson TG	2022-02-25	PLoS Biol	www.ncbi.nlm.nih.gov/pubmed/35213538	Characterising metabolomic signatures of lipid-modifying therapies through drug target mendelian randomisation.	Phospholipids to total lipids ratio in chylomicrons and extremely large VLDL	111,638 European ancestry individuals	NA	15q21.1		SPG11			ENSG00000104133	NA	NA	rs4273010-T	rs4273010	0	4273010	intron_variant	0	0.974685	5e-17	16.301		0.11219	[0.086-0.138] unit decrease	NR [11722792] (imputed)	N
86	rs28487964	15	44947434	rs4273010	2022-04-27	35213538	Richardson TG	2022-02-25	PLoS Biol	www.ncbi.nlm.nih.gov/pubmed/35213538	Characterising metabolomic signatures of lipid-modifying therapies through drug target mendelian randomisation.	Triglycerides to total lipids ratio in medium LDL	115,082 European ancestry individuals	NA	15q21.1		SPG11			ENSG00000104133	NA	NA	rs4273010-T	rs4273010	0	4273010	intron_variant	0	0.974838	4e-24	23.3979		0.132956	[0.11-0.16] unit decrease	NR [11722792] (imputed)	N
86	rs28487964	15	44947434	rs4273010	2022-04-27	35213538	Richardson TG	2022-02-25	PLoS Biol	www.ncbi.nlm.nih.gov/pubmed/35213538	Characterising metabolomic signatures of lipid-modifying therapies through drug target mendelian randomisation.	Cholesterol to total lipids ratio in small LDL	115,082 European ancestry individuals	NA	15q21.1		SPG11			ENSG00000104133	NA	NA	rs4273010-T	rs4273010	0	4273010	intron_variant	0	0.974838	1e-08	8		0.0768864	[0.051-0.103] unit increase	NR [11722792] (imputed)	N
87	rs72743482	15	67441750	rs72743461	2019-10-25	31619474	Zhu Z	2019-10-17	Eur Respir J	www.ncbi.nlm.nih.gov/pubmed/31619474	Shared Genetics of Asthma and Mental Health Disorders: A Large-Scale Genome-Wide Cross-Trait Analysis.	Asthma	46,802 European ancestry cases, 347,481 European ancestry controls	23,948 European and unknown ancestry cases, 118,538 European and unknown ancestry controls	15q22.33	SMAD3	SMAD3			ENSG00000166949	NA	NA	rs72743461-A	rs72743461	0	72743461	intron_variant	0	0.236788	4e-45	44.3979		1.10716	[1.09-1.12]	Affymetrix [8274727] (imputed)	N
87	rs72743482	15	67441750	rs72743461	2020-03-02	31361310	Johansson A	2019-07-30	Hum Mol Genet	www.ncbi.nlm.nih.gov/pubmed/31361310	Genome-wide association analysis of 350 000 Caucasians from the UK Biobank identifies novel loci for asthma, hay fever and eczema.	Allergic disease (asthma, hay fever or eczema)	106,772 European ancestry cases, 239,773 European ancestry controls	83,335 cases, 34,934 controls	15q22.33	NR	SMAD3			ENSG00000166949	NA	NA	rs72743461-A	rs72743461	0	72743461	intron_variant	0	0.237	5e-37	36.301		1.084	[1.071-1.097]	Affymetrix [15688218] (imputed)	N
87	rs72743482	15	67441750	rs72743461	2020-03-02	31361310	Johansson A	2019-07-30	Hum Mol Genet	www.ncbi.nlm.nih.gov/pubmed/31361310	Genome-wide association analysis of 350 000 Caucasians from the UK Biobank identifies novel loci for asthma, hay fever and eczema.	Asthma	41,926 European ancestry cases, 239,773 European ancestry controls	10,365 cases, 16,100 controls	15q22.33	SMAD3	SMAD3			ENSG00000166949	NA	NA	rs72743461-A	rs72743461	0	72743461	intron_variant	0	0.237	7e-45	44.1549		NA		Affymetrix [15688218] (imputed)	N
87	rs72743482	15	67441750	rs72743461	2020-04-17	31669095	Zhu Z	2019-10-24	J Allergy Clin Immunol	www.ncbi.nlm.nih.gov/pubmed/31669095	Shared Genetic and Experimental Links between Obesity-Related Traits and Asthma Subtypes in UK Biobank.	Nonatopic asthma	28,862 European ancestry cases, 422,048 European ancestry controls	NA	15q22.33	NR	SMAD3			ENSG00000166949	NA	NA	rs72743461-?	rs72743461	0	72743461	intron_variant	0	NR	7e-31	30.1549		NA		Affymetrix [~ 8270000] (imputed)	N
87	rs72743482	15	67441750	rs72743461	2021-03-22	33532862	Hartiala JA	2021-02-03	Eur Heart J	www.ncbi.nlm.nih.gov/pubmed/33532862	Genome-wide analysis identifies novel susceptibility loci for myocardial infarction.	Myocardial infarction	14,825 European ancestry cases, 44,000 European and unknown ancestry cases, 2,680 cases, 380,970 European ancestry controls, 123,504 European and unknown ancestry controls, 73,242 controls	NA	15q22.33	SMAD3	SMAD3			ENSG00000166949	NA	NA	rs72743461-C	rs72743461	0	72743461	intron_variant	0	0.785088	5e-11	10.301		1.06	[1.04-1.08]	NR [8126035] (imputed)	N
87	rs72743482	15	67441750	rs72743461	2016-09-12	26343387	Nikpay M	2015-09-07	Nat Genet	www.ncbi.nlm.nih.gov/pubmed/26343387	A comprehensive 1,000 Genomes-based genome-wide association meta-analysis of coronary artery disease.	Myocardial infarction	27,509 European ancestry cases, 130 African American cases, 278 Hispanic American cases, 10,257 South Asian ancestry cases, 288 Lebanese ancestry cases, 1,687 East Asian ancestry cases, 99,121 European ancestry controls, 2,778 African American controls, 3,337 Hispanic American controls, 12,899 South Asian ancestry controls, 466 Lebanese ancestry controls, 7,709 East Asian ancestry controls	NA	15q22.33	SMAD3	SMAD3			ENSG00000166949	NA	NA	rs72743461-C	rs72743461	0	72743461	intron_variant	0	0.8	1e-07	7	(additive model)	1.07	[1.05-1.1]	Affymetrix, Illumina [8600000] (imputed)	N
87	rs72743482	15	67441750	rs72743461	2018-01-29	29212778	van der Harst P	2017-12-06	Circ Res	www.ncbi.nlm.nih.gov/pubmed/29212778	Identification of 64 Novel Genetic Loci Provides an Expanded View on the Genetic Architecture of Coronary Artery Disease.	Coronary artery disease	up to 122,733 cases, up to 424,528 controls	NA	15q22.33	SMAD3	SMAD3			ENSG00000166949	NA	NA	rs72743461-A	rs72743461	0	72743461	intron_variant	0	0.2211	6e-17	16.2218		0.0576	[0.044-0.071] unit decrease	Affymetrix [at least 7947838] (imputed)	N
87	rs72743482	15	67441750	rs72743461	2017-09-28	28714975	Nelson CP	2017-07-17	Nat Genet	www.ncbi.nlm.nih.gov/pubmed/28714975	Association analyses based on false discovery rate implicate new loci for coronary artery disease.	Coronary artery disease (myocardial infarction, percutaneous transluminal coronary angioplasty, coronary artery bypass grafting, angina or chromic ischemic heart disease)	18,467 European and unknown ancestry cases, 45,264 European and unknown ancestry controls	57,347 European and unknown ancestry cases, 219,521 European and unknown ancestry controls	15q22.33	SMAD3	SMAD3			ENSG00000166949	NA	NA	rs72743461-C	rs72743461	0	72743461	intron_variant	0	0.783	5e-12	11.301		1.07	[1.05-1.10]	Affymetrix [9149595] (imputed)	N
87	rs72743482	15	67441750	rs72743461	2019-05-14	30929738	Ferreira MAR	2019-03-28	Am J Hum Genet	www.ncbi.nlm.nih.gov/pubmed/30929738	Genetic Architectures of Childhood- and Adult-Onset Asthma Are Partly Distinct.	Asthma onset (childhood vs adult)	13,962 European ancestry childhood onset cases, 14,873 European ancestry adult onset cases	31,002 European ancestry childhood onset cases, 16,297 European ancestry adult onset cases	15q22.33	SMAD3	SMAD3			ENSG00000166949	NA	NA	rs72743461-A	rs72743461	0	72743461	intron_variant	0	0.231	3e-09	8.52288		1.07	[1.05-1.09]	Affymetrix [9000000] (imputed)	N
87	rs72743482	15	67441750	rs72743461	2019-05-14	30929738	Ferreira MAR	2019-03-28	Am J Hum Genet	www.ncbi.nlm.nih.gov/pubmed/30929738	Genetic Architectures of Childhood- and Adult-Onset Asthma Are Partly Distinct.	Asthma	40,544 European ancestry cases, 300,671 European ancestry controls	NA	15q22.33	SMAD3	SMAD3			ENSG00000166949	NA	NA	rs72743461-A	rs72743461	0	72743461	intron_variant	0	NR	3e-46	45.5229		1.121	[1.11-1.14]	Affymetrix [9000000] (imputed)	N
87	rs72743482	15	67441750	rs72743461	2019-01-18	30552067	Shrine N	2018-12-11	Lancet Respir Med	www.ncbi.nlm.nih.gov/pubmed/30552067	Moderate-to-severe asthma in individuals of European ancestry: a genome-wide association study.	Asthma (moderate or severe)	5,135 European ancestry cases, 25,675 European ancestry controls	5,414 European ancestry cases, 21,471 European ancestry controls	15q22.33	SMAD3	SMAD3			ENSG00000166949	NA	NA	rs72743461-A	rs72743461	0	72743461	intron_variant	0	0.236	5e-14	13.301		1.14	[1.11-1.19]	Affymetrix [33771858] (imputed)	N
87	rs72743482	15	67441750	rs72743461	2020-03-30	31959851	Olafsdottir TA	2020-01-20	Nat Commun	www.ncbi.nlm.nih.gov/pubmed/31959851	Eighty-eight variants highlight the role of T cell regulation and airway remodeling in asthma pathogenesis.	Asthma	16,247 European ancestry cases, 346,486 European ancestry controls, 52,942 cases, 355,713 controls	NA	15q22.33	SMAD3, AAGAB, IQCH, IQCH-AS1, SMAD6, C15orf61	SMAD3			ENSG00000166949	NA	NA	rs72743461-A	rs72743461	0	72743461	intron_variant	0	0.23712	1e-45	45		1.1093	[1.09-1.13]	Affymetrix [32463443] (imputed)	N
87	rs72743482	15	67441750	rs72743461	2020-04-17	31669095	Zhu Z	2019-10-24	J Allergy Clin Immunol	www.ncbi.nlm.nih.gov/pubmed/31669095	Shared Genetic and Experimental Links between Obesity-Related Traits and Asthma Subtypes in UK Biobank.	Asthma (adult onset)	33,418 European ancestry cases, 393,186 European ancestry controls	NA	15q22.33	NR	SMAD3			ENSG00000166949	NA	NA	rs72743461-?	rs72743461	0	72743461	intron_variant	0	NR	3e-21	20.5229		NA		Affymetrix [~ 8270000] (imputed)	N
87	rs72743482	15	67441750	rs72743461	2019-02-08	30595370	Kichaev G	2018-12-27	Am J Hum Genet	www.ncbi.nlm.nih.gov/pubmed/30595370	Leveraging Polygenic Functional Enrichment to Improve GWAS Power.	Respiratory diseases	approximately 459,000 European ancestry individuals	NA	15q22.33		SMAD3			ENSG00000166949	NA	NA	rs72743461-?	rs72743461	0	72743461	intron_variant	0	NR	2e-46	45.699		NA		NR [~ 8900000] (imputed)	N
87	rs72743482	15	67441750	rs72743461	2019-06-21	31015401	Wu Y	2019-04-23	Nat Commun	www.ncbi.nlm.nih.gov/pubmed/31015401	Genome-wide association study of medication-use and associated disease in the UK Biobank.	Medication use (glucocorticoids)	17,352 European ancestry cases, 188,348 European ancestry controls	NA	15q22.33	SMAD3	SMAD3			ENSG00000166949	NA	NA	rs72743461-A	rs72743461	0	72743461	intron_variant	0	0.236679	5e-14	13.301		0.0989799	[0.073-0.125] unit increase	Affymetrix [7288503] (imputed)	N
87	rs72743482	15	67441750	rs72743461	2019-05-14	30929738	Ferreira MAR	2019-03-28	Am J Hum Genet	www.ncbi.nlm.nih.gov/pubmed/30929738	Genetic Architectures of Childhood- and Adult-Onset Asthma Are Partly Distinct.	Asthma (adult onset)	26,582 European ancestry cases, 300,671 European ancestry controls	16,297 European ancestry cases, 217,711 European ancestry controls	15q22.33	SMAD3	SMAD3			ENSG00000166949	NA	NA	rs72743461-?	rs72743461	0	72743461	intron_variant	0	NR	1e-24	24		1.087	[1.07-1.1]	Affymetrix [9000000] (imputed)	N
87	rs72743482	15	67441750	rs72743461	2019-05-14	30929738	Ferreira MAR	2019-03-28	Am J Hum Genet	www.ncbi.nlm.nih.gov/pubmed/30929738	Genetic Architectures of Childhood- and Adult-Onset Asthma Are Partly Distinct.	Asthma (childhood onset)	13,962 European ancestry cases, 300,671 European ancestry controls	31,759 European ancestry cases, 214,890 European ancestry controls	15q22.33	SMAD3	SMAD3			ENSG00000166949	NA	NA	rs72743461-?	rs72743461	0	72743461	intron_variant	0	NR	6e-63	62.2218		1.152	[1.13-1.17]	Affymetrix [9000000] (imputed)	N
87	rs72743482	15	67441750	rs72743461	2019-06-21	31015401	Wu Y	2019-04-23	Nat Commun	www.ncbi.nlm.nih.gov/pubmed/31015401	Genome-wide association study of medication-use and associated disease in the UK Biobank.	Medication use (adrenergics, inhalants)	28,880 European ancestry cases, 147,565 European ancestry controls	NA	15q22.33	SMAD3	SMAD3			ENSG00000166949	NA	NA	rs72743461-A	rs72743461	0	72743461	intron_variant	0	0.23821	2e-25	24.699		0.110148	[0.089-0.131] unit increase	Affymetrix [7288503] (imputed)	N
87	rs72743482	15	67441750	rs72743461	2022-07-20	35285134	Temprano-Sagrera G	2022-03-14	J Thromb Haemost	www.ncbi.nlm.nih.gov/pubmed/35285134	Multi-phenotype analyses of hemostatic traits with cardiovascular events reveal novel genetic associations.	Coronary artery disease or factor VII levels (pleiotropy)	172,122 European, South Asian or East Asian CAD cases, 566,864 European, South Asian or East Asian CAD controls, 27,495 European or African American individuals with measurements	NA	15q22.33		SMAD3			ENSG00000166949	NA	NA	rs72743461-?	rs72743461	0	72743461	intron_variant	0	NR	1e-09	9		NA		NR [NR]	N
87	rs72743482	15	67441750	rs72743461	2022-07-20	35285134	Temprano-Sagrera G	2022-03-14	J Thromb Haemost	www.ncbi.nlm.nih.gov/pubmed/35285134	Multi-phenotype analyses of hemostatic traits with cardiovascular events reveal novel genetic associations.	Coronary artery disease or factor VIII levels (pleiotropy)	172,122 European, South Asian or East Asian CAD cases, 566,864 European, South Asian or East Asian CAD controls, 32,610 European, African American, East Asian, South Asian or Hispanic individuals with measurements	NA	15q22.33		SMAD3			ENSG00000166949	NA	NA	rs72743461-?	rs72743461	0	72743461	intron_variant	0	NR	1e-09	9		NA		NR [NR]	N
87	rs72743482	15	67441750	rs72743461	2022-09-13	35935937	Hoglund J	2022-07-22	Front Immunol	www.ncbi.nlm.nih.gov/pubmed/35935937	Gene-Based Variant Analysis of Whole-Exome Sequencing in Relation to Eosinophil Count.	Eosinophil counts	365,954 British ancestry individuals	NA	15q22.33		SMAD3			ENSG00000166949	NA	NA	rs72743461-A	rs72743461	0	72743461	intron_variant	0	0.022	2e-14	13.699		0.033	[0.025-0.041] unit increase	Affymetrix [6661079] (imputed)	N
87	rs72743482	15	67441750	rs72743461	2021-12-14	34594039	Sakaue S	2021-09-30	Nat Genet	www.ncbi.nlm.nih.gov/pubmed/34594039	A cross-population atlas of genetic associations for 220 human phenotypes.	Pediatric asthma	27,712 European ancestry cases, 411,131 European ancestry controls, 547 East Asian ancestry cases, 161,803 East Asian ancestry controls	NA	15q22.33		SMAD3			ENSG00000166949	NA	NA	rs72743461-A	rs72743461	0	72743461	intron_variant	0	NR	8e-25	24.0969		0.1122	[0.091-0.134] unit increase	Affymetrix, Illumina [25832605] (imputed)	N
87	rs72743482	15	67441750	rs72743461	2021-12-14	34594039	Sakaue S	2021-09-30	Nat Genet	www.ncbi.nlm.nih.gov/pubmed/34594039	A cross-population atlas of genetic associations for 220 human phenotypes.	Asthma	38,369 European ancestry cases, 411,131 European ancestry controls, 13,015 East Asian ancestry cases, 162,933 East Asian ancestry controls	NA	15q22.33		SMAD3			ENSG00000166949	NA	NA	rs72743461-A	rs72743461	0	72743461	intron_variant	0	NR	5e-33	32.301		0.1074	[0.09-0.125] unit increase	Affymetrix, Illumina [25837673] (imputed)	N
87	rs72743482	15	67441750	rs72743461	2021-12-14	34594039	Sakaue S	2021-09-30	Nat Genet	www.ncbi.nlm.nih.gov/pubmed/34594039	A cross-population atlas of genetic associations for 220 human phenotypes.	Eosinophil counts	349,856 European ancestry individuals, 93,063 East Asian ancestry individuals	NA	15q22.33		SMAD3			ENSG00000166949	NA	NA	rs72743461-A	rs72743461	0	72743461	intron_variant	0	NR	4e-23	22.3979		0.0201	[0.016-0.024] unit increase	Affymetrix, Illumina [20529668] (imputed)	N
87	rs72743482	15	67441750	rs72743461	2021-12-14	34594039	Sakaue S	2021-09-30	Nat Genet	www.ncbi.nlm.nih.gov/pubmed/34594039	A cross-population atlas of genetic associations for 220 human phenotypes.	Medication use (glucocorticoids)	17,352 European ancestry cases, 188,348 European ancestry controls, 13,102 East Asian ancestry cases, 165,624 East Asian ancestry controls	NA	15q22.33		SMAD3			ENSG00000166949	NA	NA	rs72743461-A	rs72743461	0	72743461	intron_variant	0	NR	2e-13	12.699		0.0893	[0.066-0.113] unit increase	Affymetrix, Illumina [15248280] (imputed)	N
87	rs72743482	15	67441750	rs72743461	2021-12-14	34594039	Sakaue S	2021-09-30	Nat Genet	www.ncbi.nlm.nih.gov/pubmed/34594039	A cross-population atlas of genetic associations for 220 human phenotypes.	Medication use (adrenergics, inhalants)	28,880 European ancestry cases, 147,565 European ancestry controls, 5,880 East Asian ancestry cases, 172,846 East Asian ancestry controls	NA	15q22.33		SMAD3			ENSG00000166949	NA	NA	rs72743461-A	rs72743461	0	72743461	intron_variant	0	NR	2e-26	25.699		0.1096	[0.089-0.13] unit increase	Affymetrix, Illumina [15248280] (imputed)	N
87	rs72743482	15	67442596	rs17293632	2017-06-02	28067908	de Lange KM	2017-01-09	Nat Genet	www.ncbi.nlm.nih.gov/pubmed/28067908	Genome-wide association study implicates immune activation of multiple integrin genes in inflammatory bowel disease.	Ulcerative colitis	12,366 European and unknown ancestry cases, 33,609 European and unknown ancestry controls	NA	15q22.33	SMAD3	SMAD3			ENSG00000166949	NA	NA	rs17293632-?	rs17293632	0	17293632	intron_variant	0		2e-08	7.69897		NA		Illumina [9578670] (imputed)	N
87	rs72743482	15	67442596	rs17293632	2017-06-02	28067908	de Lange KM	2017-01-09	Nat Genet	www.ncbi.nlm.nih.gov/pubmed/28067908	Genome-wide association study implicates immune activation of multiple integrin genes in inflammatory bowel disease.	Crohn's disease	12,194 European and unknown ancestry cases, 28,072 European and unknown ancestry controls	NA	15q22.33	SMAD3	SMAD3			ENSG00000166949	NA	NA	rs17293632-?	rs17293632	0	17293632	intron_variant	0		2e-19	18.699		NA		Illumina [9560910] (imputed)	N
87	rs72743482	15	67442596	rs17293632	2017-06-02	28067908	de Lange KM	2017-01-09	Nat Genet	www.ncbi.nlm.nih.gov/pubmed/28067908	Genome-wide association study implicates immune activation of multiple integrin genes in inflammatory bowel disease.	Inflammatory bowel disease	25,042 European and unknown ancestry cases, 34,915 European and unknown ancestry controls	NA	15q22.33	SMAD3	SMAD3			ENSG00000166949	NA	NA	rs17293632-?	rs17293632	0	17293632	intron_variant	0		3e-21	20.5229		NA		Illumina [9725440] (imputed)	N
87	rs72743482	15	67442596	rs17293632	2018-04-26	26974007	Ellinghaus D	2016-03-14	Nat Genet	www.ncbi.nlm.nih.gov/pubmed/26974007	Analysis of five chronic inflammatory diseases identifies 27 new associations and highlights disease-specific patterns at shared loci.	Chronic inflammatory diseases (ankylosing spondylitis, Crohn's disease, psoriasis, primary sclerosing cholangitis, ulcerative colitis) (pleiotropy)	8,726 European ancestry ankylosing spondylitis cases, 19,085 European ancestry Crohn’s disease cases, 6,530 European ancestry psoriasis cases, 3,408 European ancestry primary sclerosing cholangitis cases, 14,513 European ancestry ulcerative colitis cases, 34,213 European ancestry controls	NA	15q22.33	SMAD3	SMAD3			ENSG00000166949	NA	NA	rs17293632-?	rs17293632	0	17293632	intron_variant	0	NR	1e-16	16	(subset analysis)	NA		Illumina [130052]	N
87	rs72743482	15	67442596	rs17293632	2020-03-02	31361310	Johansson A	2019-07-30	Hum Mol Genet	www.ncbi.nlm.nih.gov/pubmed/31361310	Genome-wide association analysis of 350 000 Caucasians from the UK Biobank identifies novel loci for asthma, hay fever and eczema.	Hay fever and/or eczema	84,034 European ancestry cases, 239,773 European ancestry controls	NA	15q22.33	NR	SMAD3			ENSG00000166949	NA	NA	rs17293632-T	rs17293632	0	17293632	intron_variant	0	0.2372	6e-25	24.2218		1.074	[1.06-1.088]	Affymetrix [15688218] (imputed)	N
87	rs72743482	15	67442596	rs17293632	2020-03-02	31361310	Johansson A	2019-07-30	Hum Mol Genet	www.ncbi.nlm.nih.gov/pubmed/31361310	Genome-wide association analysis of 350 000 Caucasians from the UK Biobank identifies novel loci for asthma, hay fever and eczema.	Allergic rhinitis	18,915 European ancestry cases, 239,773 European ancestry controls	NA	15q22.33	SMAD3	SMAD3			ENSG00000166949	NA	NA	rs17293632-T	rs17293632	0	17293632	intron_variant	0	0.237	9e-16	15.0458		1.109	[1.082-1.136]	Affymetrix [15688218] (imputed)	N
87	rs72743482	15	67442596	rs17293632	2020-04-17	31669095	Zhu Z	2019-10-24	J Allergy Clin Immunol	www.ncbi.nlm.nih.gov/pubmed/31669095	Shared Genetic and Experimental Links between Obesity-Related Traits and Asthma Subtypes in UK Biobank.	Atopic asthma	23,982 European ancestry cases, 393,169 European ancestry controls	NA	15q22.33	NR	SMAD3			ENSG00000166949	NA	NA	rs17293632-?	rs17293632	0	17293632	intron_variant	0	NR	4e-27	26.3979		NA		Affymetrix [~ 8270000] (imputed)	N
87	rs72743482	15	67442596	rs17293632	2020-06-04	32296059	Han Y	2020-04-15	Nat Commun	www.ncbi.nlm.nih.gov/pubmed/32296059	Genome-wide analysis highlights contribution of immune system pathways to the genetic architecture of asthma.	Asthma	84,492 European ancestry cases, 2,149 African American cases, 606 Hispanic cases, 1,239 Japanese ancestry cases, 437,036 European ancestry controls, 6,055 African American controls, 792 Hispanic controls, 3,976 Japanese ancestry controls	NR	15q22.33	SMAD3	SMAD3			ENSG00000166949	NA	NA	rs17293632-T	rs17293632	0	17293632	intron_variant	0	0.23	3e-70	69.5229		NA		NR [> 9500000] (imputed)	N
87	rs72743482	15	67442596	rs17293632	2020-09-18	32888494	Vuckovic D	2020-09-01	Cell	www.ncbi.nlm.nih.gov/pubmed/32888494	The Polygenic and Monogenic Basis of Blood Traits and Diseases.	Eosinophil counts	408,112 British individuals	NA	15q22.33	SMAD3	SMAD3			ENSG00000166949	NA	NA	rs17293632-T	rs17293632	0	17293632	intron_variant	0	0.236477	1e-28	28		0.0293288	[0.024-0.035] unit increase	Affymetrix [93095623] (imputed)	N
87	rs72743482	15	67442596	rs17293632	2020-09-21	32888493	Chen MH	2020-09-01	Cell	www.ncbi.nlm.nih.gov/pubmed/32888493	Trans-ethnic and Ancestry-Specific Blood-Cell Genetics in 746,667 Individuals from 5 Global Populations.	Eosinophil counts	474,237 European ancestry individuals	NA	15q22.33	NR	SMAD3			ENSG00000166949	NA	NA	rs17293632-T	rs17293632	0	17293632	intron_variant	0	0.236264	9e-37	36.0458		0.02962	[0.025-0.034] SD unit increase	Affymetrix, Illumina [50000174] (imputed)	N
87	rs72743482	15	67442596	rs17293632	2020-09-21	32888493	Chen MH	2020-09-01	Cell	www.ncbi.nlm.nih.gov/pubmed/32888493	Trans-ethnic and Ancestry-Specific Blood-Cell Genetics in 746,667 Individuals from 5 Global Populations.	Eosinophil counts	583,850 African American or Afro-Caribbean, African ancestry, European ancestry, East Asian ancestry, Hispanic or Latin American and South Asian ancestry individuals	NA	15q22.33	NR	SMAD3			ENSG00000166949	NA	NA	rs17293632-T	rs17293632	0	17293632	intron_variant	0	0.202331	1e-33	33		NA		Affymetrix, Illumina [19872809] (imputed)	N
87	rs72743482	15	67442596	rs17293632	2020-09-18	32888494	Vuckovic D	2020-09-01	Cell	www.ncbi.nlm.nih.gov/pubmed/32888494	The Polygenic and Monogenic Basis of Blood Traits and Diseases.	Eosinophil percentage of white cells	408,112 British individuals	NA	15q22.33	SMAD3	SMAD3			ENSG00000166949	NA	NA	rs17293632-T	rs17293632	0	17293632	intron_variant	0	0.236496	2e-33	32.699		0.0316399	[0.026-0.037] unit increase	Affymetrix [93095623] (imputed)	N
87	rs72743482	15	67442596	rs17293632	2013-02-12	23128233	Jostins L	2012-11-01	Nature	www.ncbi.nlm.nih.gov/pubmed/23128233	Host-microbe interactions have shaped the genetic architecture of inflammatory bowel disease.	Inflammatory bowel disease	12,924 European ancestry cases, 21,442 European ancestry controls	25,683 European ancestry cases, 17,015 European ancestry controls	15q22.33	SMAD3	SMAD3			ENSG00000166949	NA	NA	rs17293632-T	rs17293632	0	17293632	intron_variant	0	0.235	6e-16	15.2218		1.067	[1.032-1.102]	Affymetrix, Illumina [1230000] (imputed)	N
87	rs72743482	15	67442596	rs17293632	2016-07-24	26192919	Liu JZ	2015-07-20	Nat Genet	www.ncbi.nlm.nih.gov/pubmed/26192919	Association analyses identify 38 susceptibility loci for inflammatory bowel disease and highlight shared genetic risk across populations.	Crohn's disease	5,956 European ancestry cases, 14,927 European ancestry controls	14,594 European ancestry cases, 26,715 European ancestry controls, 151 Iranian ancestry cases, 342 Iranian ancestry controls, 184 Indian ancestry cases, 990 Indian ancestry controls, 1,690 East Asian ancestry cases, 3,719 East Asian ancestry controls	15q22.33	NR	SMAD3			ENSG00000166949	NA	NA	rs17293632-A	rs17293632	0	17293632	intron_variant	0	0.2364	4e-20	19.3979	(EA)	1.13699	[1.11-1.16]	Affymetrix, Illumina [~ 9000000] (imputed)	N
87	rs72743482	15	67442596	rs17293632	2016-07-24	26192919	Liu JZ	2015-07-20	Nat Genet	www.ncbi.nlm.nih.gov/pubmed/26192919	Association analyses identify 38 susceptibility loci for inflammatory bowel disease and highlight shared genetic risk across populations.	Inflammatory bowel disease	12,882 European ancestry cases, 21,770 European ancestry controls	25,273 European ancestry cases, 26,715 European ancestry controls, 548 Iranian ancestry cases, 342 Iranian ancestry control, 1,423 Indian ancestry cases, 990 Indian ancestry controls, 2,824 East Asian ancestry cases, 3,719 East Asian ancestry controls	15q22.33	NR	SMAD3			ENSG00000166949	NA	NA	rs17293632-A	rs17293632	0	17293632	intron_variant	0	0.2364	3e-20	19.5229	(EA)	1.11312	[1.09-1.14]	Affymetrix, Illumina [~ 9000000] (imputed)	N
87	rs72743482	15	67442596	rs17293632	2016-07-24	26192919	Liu JZ	2015-07-20	Nat Genet	www.ncbi.nlm.nih.gov/pubmed/26192919	Association analyses identify 38 susceptibility loci for inflammatory bowel disease and highlight shared genetic risk across populations.	Ulcerative colitis	6,968 European ancestry cases, 20,464 European ancestry controls	10,679 European ancestry cases, 26,715 European ancestry controls, 397 Iranian ancestry cases, 342 Iranian ancestry controls, 1,239 Indian ancestry cases, 990 Indian ancestry controls, 1,134 East Asian ancestry cases, 3,719 East Asian ancestry controls	15q22.33	NR	SMAD3			ENSG00000166949	NA	NA	rs17293632-A	rs17293632	0	17293632	intron_variant	0	0.2364	1e-07	7	(EA)	1.07997	[1.05-1.11]	Affymetrix, Illumina [~ 9000000] (imputed)	N
87	rs72743482	15	67442596	rs17293632	2019-01-09	29273806	Demenais F	2017-12-22	Nat Genet	www.ncbi.nlm.nih.gov/pubmed/29273806	Multiancestry association study identifies new asthma risk loci that colocalize with immune-cell enhancer marks.	Asthma	19,954 European ancestry cases, 107,715 European ancestry controls	NA	15q22.33	SMAD3, SMAD6, AAGAB	SMAD3			ENSG00000166949	NA	NA	rs17293632-T	rs17293632	0	17293632	intron_variant	0	0.26	9e-16	15.0458		0.12	[0.1-0.14] unit increase	Affymetrix, Illumina, Perlegen [2831075] (imputed)	N
87	rs72743482	15	67442596	rs17293632	2012-10-19	21102463	Franke A	2010-11-21	Nat Genet	www.ncbi.nlm.nih.gov/pubmed/21102463	Genome-wide meta-analysis increases to 71 the number of confirmed Crohn's disease susceptibility loci.	Crohn's disease	6,333 European ancestry cases, 15,056 European ancestry controls	15,694 European ancestry cases, 14,026 European ancestry controls, 414 European ancestry trios	15q22.33	SMAD3	SMAD3			ENSG00000166949	NA	NA	rs17293632-T	rs17293632	0	17293632	intron_variant	0	0.233	3e-19	18.5229		1.12	[1.07-1.16]	Affymetrix, Illumina [953241] (imputed)	N
87	rs72743482	15	67442596	rs17293632	2021-06-29	33462484	Sinnott-Armstrong N	2021-01-18	Nat Genet	www.ncbi.nlm.nih.gov/pubmed/33462484	Genetics of 35 blood and urine biomarkers in the UK Biobank.	Insulin-like growth factor 1 levels	340,567 European ancestry individuals, 5,974 African ancestry individuals, 7,283 South Asian ancestry individuals	NA	15q22.33	NR	SMAD3			ENSG00000166949	NA	NA	rs17293632-T	rs17293632	0	17293632	intron_variant	0	NR	1e-12	12		0.02	[0.015-0.025] unit decrease	Affymetrix [9000000] (imputed)	N
87	rs72743482	15	67442596	rs17293632	2022-05-13	35472084	Adewuyi EO	2022-01-01	Hum Reprod	www.ncbi.nlm.nih.gov/pubmed/35472084	Genetic overlap analysis of endometriosis and asthma identifies shared loci implicating sex hormones and thyroid signalling pathways.	Endometriosis or asthma (pleiotropy)	17,054 European, Japanese ancestry endometriosis cases, 19,554 European, Japanese ancestry asthma cases, 483,220 European, Japanese ancestry controls	NA	15q22.33		SMAD3			ENSG00000166949	NA	NA	rs17293632-C	rs17293632	0	17293632	intron_variant	0	NR	7e-15	14.1549		0.08	unit increase	NR [NR]	N
87	rs72743482	15	67442596	rs17293632	2021-05-05	33888516	Zheng T	2021-04-22	Gut	www.ncbi.nlm.nih.gov/pubmed/33888516	Genome-wide analysis of 944 133 individuals provides insights into the etiology of haemorrhoidal disease.	Haemorrhoidal disease	218,920 European ancestry cases, 725,213 European ancestry controls	NA	15q22.33	SMAD3	SMAD3			ENSG00000166949	NA	NA	rs17293632-T	rs17293632	0	17293632	intron_variant	0	0.2373	7e-32	31.1549		1.06	[1.05-1.07]	Affymetrix, Illumina [8494288] (imputed)	N
87	rs72743482	15	67442596	rs17293632	2019-02-08	30595370	Kichaev G	2018-12-27	Am J Hum Genet	www.ncbi.nlm.nih.gov/pubmed/30595370	Leveraging Polygenic Functional Enrichment to Improve GWAS Power.	Eosinophil counts	approximately 440,000 European ancestry individuals	NA	15q22.33		SMAD3			ENSG00000166949	NA	NA	rs17293632-?	rs17293632	0	17293632	intron_variant	0	NR	3e-38	37.5229		NA		NR [~ 8900000] (imputed)	N
87	rs72743482	15	67448363	rs56375023	2017-12-05	29083406	Ferreira MA	2017-10-30	Nat Genet	www.ncbi.nlm.nih.gov/pubmed/29083406	Shared genetic origin of asthma, hay fever and eczema elucidates allergic disease biology.	Allergic disease (asthma, hay fever or eczema)	180,129 European ancestry cases, 180,709 European ancestry controls	NA	15q22.33	SMAD3	SMAD3			ENSG00000166949	NA	NA	rs56375023-A	rs56375023	0	56375023	intron_variant	0	0.21	8e-32	31.0969		1.073	[1.06-1.08]	Affymetrix, Illumina [8307659] (imputed)	N
87	rs72743482	15	67448363	rs56375023	2017-05-11	27182965	Pickrell JK	2016-05-16	Nat Genet	www.ncbi.nlm.nih.gov/pubmed/27182965	Detection and interpretation of shared genetic influences on 42 human traits.	Asthma	28,399 European ancestry cases, 128,843 European ancestry controls	NA	15q22.33	SMAD3	SMAD3			ENSG00000166949	NA	NA	rs56375023-?	rs56375023	0	56375023	intron_variant	0	NR	2e-21	20.699		1.11483	[1.09-1.14]	Illumina [13747813] (imputed)	N
87	rs72743482	15	67448363	rs56375023	2020-06-04	32296059	Han Y	2020-04-15	Nat Commun	www.ncbi.nlm.nih.gov/pubmed/32296059	Genome-wide analysis highlights contribution of immune system pathways to the genetic architecture of asthma.	Asthma	64,538 European ancestry cases, 239,321 European ancestry controls	NR	15q22.33	SMAD3	SMAD3			ENSG00000166949	NA	NA	rs56375023-A	rs56375023	0	56375023	intron_variant	0	0.228719	5e-57	56.301		1.12049	[1.10489925623644-1.13630020829068]	NR [9572556] (imputed)	N
87	rs72743482	15	67448363	rs56375023	2019-02-08	30595370	Kichaev G	2018-12-27	Am J Hum Genet	www.ncbi.nlm.nih.gov/pubmed/30595370	Leveraging Polygenic Functional Enrichment to Improve GWAS Power.	Eczema	approximately 459,000 European ancestry individuals	NA	15q22.33		SMAD3			ENSG00000166949	NA	NA	rs56375023-?	rs56375023	0	56375023	intron_variant	0	NR	6e-32	31.2218		NA		NR [~ 8900000] (imputed)	N
87	rs72743482	15	67448363	rs56375023	2021-06-23	34103634	Valette K	2021-06-08	Commun Biol	www.ncbi.nlm.nih.gov/pubmed/34103634	Prioritization of candidate causal genes for asthma in susceptibility loci derived from UK Biobank.	Asthma	56,167 White-British ancestry cases, 352,255 White-British ancestry controls	NA	15q22.33	SMAD3	SMAD3			ENSG00000166949	NA	NA	rs56375023-A	rs56375023	0	56375023	intron_variant	0	0.237326	3e-41	40.5229		0.103455	[0.088-0.119] unit increase	Affymetrix [35186738] (imputed)	N
87	rs72743482	15	67449660	rs2033784	2017-08-30	27863252	Astle WJ	2016-11-17	Cell	www.ncbi.nlm.nih.gov/pubmed/27863252	The Allelic Landscape of Human Blood Cell Trait Variation and Links to Common Complex Disease.	Eosinophil counts	172,275 European ancestry individuals	NA	15q22.33	SMAD3	SMAD3			ENSG00000166949	NA	NA	rs2033784-G	rs2033784	0	2033784	intron_variant	0	0.2964	5e-11	10.301		0.0255552	[0.018-0.033] unit increase	Affymetrix [~ 2500000] (imputed)	N
87	rs72743482	15	67449660	rs2033784	2017-08-30	27863252	Astle WJ	2016-11-17	Cell	www.ncbi.nlm.nih.gov/pubmed/27863252	The Allelic Landscape of Human Blood Cell Trait Variation and Links to Common Complex Disease.	Sum eosinophil basophil counts	171,771 European ancestry individuals	NA	15q22.33	SMAD3	SMAD3			ENSG00000166949	NA	NA	rs2033784-G	rs2033784	0	2033784	intron_variant	0	0.2964	6e-10	9.22185		0.024153	[0.017-0.032] unit increase	Affymetrix [~ 2500000] (imputed)	N
87	rs72743482	15	67449660	rs2033784	2018-01-30	29273806	Demenais F	2017-12-22	Nat Genet	www.ncbi.nlm.nih.gov/pubmed/29273806	Multiancestry association study identifies new asthma risk loci that colocalize with immune-cell enhancer marks.	Asthma	19,954 European ancestry cases, 107,715 European ancestry controls, 2,149 African ancestry cases, 6,055 African ancestry controls, 1,239 Japanese ancestry cases, 3,976 Japanese ancestry controls, 606 Latino cases, 792 Latino controls	NA	15q22.33	SMAD3, SMAD6, AAGAB	SMAD3			ENSG00000166949	NA	NA	rs2033784-G	rs2033784	0	2033784	intron_variant	0	0.3	7e-15	14.1549		1.1	[1.08-1.13]	Affymetrix, Illumina, Perlegen [2831075] (imputed)	N
87	rs72743482	15	67450305	rs17228058	2014-01-09	23817569	Hinds DA	2013-06-30	Nat Genet	www.ncbi.nlm.nih.gov/pubmed/23817569	A genome-wide association meta-analysis of self-reported allergy identifies shared and allergy-specific susceptibility loci.	Self-reported allergy	53,862 European ancestry individuals	NA	15q22.33	SMAD3	SMAD3			ENSG00000166949	NA	NA	rs17228058-G	rs17228058	0	17228058	intron_variant	0	0.2353	1e-08	8		0.0789	[0.052-0.106] unit increase	Illumina [2400000] (imputed)	N
87	rs72743482	15	67450305	rs17228058	2020-12-11	33020668	Koyama S	2020-10-05	Nat Genet	www.ncbi.nlm.nih.gov/pubmed/33020668	Population-specific and trans-ancestry genome-wide analyses identify distinct and shared genetic risk loci for coronary artery disease.	Coronary artery disease	25,892 Japanese ancestry cases, 95,342 European ancestry cases, 142,336 Japanese ancestry controls, 385,488 European ancestry controls	NA	15q22.33	SMAD3	SMAD3			ENSG00000166949	NA	NA	rs17228058-?	rs17228058	0	17228058	intron_variant	0	NR	1e-19	19		0.0594038	[0.047-0.072] unit decrease	Illumina [4804024] (imputed)	N
87	rs72743482	15	67450305	rs17228058	2018-01-29	29212778	van der Harst P	2017-12-06	Circ Res	www.ncbi.nlm.nih.gov/pubmed/29212778	Identification of 64 Novel Genetic Loci Provides an Expanded View on the Genetic Architecture of Coronary Artery Disease.	Coronary artery disease	34,541 cases, 261,984 controls	88,192 cases, 162,544 controls	15q22.33	SMAD3	SMAD3			ENSG00000166949	NA	NA	rs17228058-A	rs17228058	0	17228058	intron_variant	0	0.781	4e-17	16.3979		0.066	[0.05-0.082] unit increase	Affymetrix [7947838] (imputed)	N
87	rs72743482	15	67450305	rs17228058	2022-05-13	35472084	Adewuyi EO	2022-01-01	Hum Reprod	www.ncbi.nlm.nih.gov/pubmed/35472084	Genetic overlap analysis of endometriosis and asthma identifies shared loci implicating sex hormones and thyroid signalling pathways.	Endometriosis or asthma (pleiotropy)	17,054 European, Japanese ancestry endometriosis cases, 19,554 European, Japanese ancestry asthma cases, 483,220 European, Japanese ancestry controls	NA	15q22.33		SMAD3			ENSG00000166949	NA	NA	rs17228058-A	rs17228058	0	17228058	intron_variant	0	NR	5e-13	12.301		0.083	unit decrease	NR [NR]	N
87	rs72743482	15	67450893	rs7173698	2021-12-13	34469753	Kachuri L	2021-08-26	Am J Hum Genet	www.ncbi.nlm.nih.gov/pubmed/34469753	Genetic determinants of blood-cell traits influence susceptibility to childhood acute lymphoblastic leukemia.	Eosinophil counts	234,763 European ancestry individuals	100,553 European ancestry individuals	15q22.33		SMAD3			ENSG00000166949	NA	NA	rs7173698-A	rs7173698	0	7173698	intron_variant	0	0.703	7e-15	14.1549		NA		Affymetrix [10369434] (imputed)	N
87	rs72743482	15	67451215	rs7174445	2017-08-30	27863252	Astle WJ	2016-11-17	Cell	www.ncbi.nlm.nih.gov/pubmed/27863252	The Allelic Landscape of Human Blood Cell Trait Variation and Links to Common Complex Disease.	Eosinophil percentage of granulocytes	170,536 European ancestry individuals	NA	15q22.33	SMAD3	SMAD3			ENSG00000166949	NA	NA	rs7174445-G	rs7174445	0	7174445	intron_variant	0	0.2967	4e-10	9.39794		0.0244964	[0.017-0.032] unit increase	Affymetrix [~ 2500000] (imputed)	N
87	rs72743482	15	67451215	rs7174445	2017-08-30	27863252	Astle WJ	2016-11-17	Cell	www.ncbi.nlm.nih.gov/pubmed/27863252	The Allelic Landscape of Human Blood Cell Trait Variation and Links to Common Complex Disease.	Eosinophil percentage of white cells	172,378 European ancestry individuals	NA	15q22.33	SMAD3	SMAD3			ENSG00000166949	NA	NA	rs7174445-G	rs7174445	0	7174445	intron_variant	0	0.2965	1e-10	10		0.0251489	[0.018-0.033] unit increase	Affymetrix [~ 2500000] (imputed)	N
87	rs72743482	15	67451410	rs72743467	2022-07-20	35285134	Temprano-Sagrera G	2022-03-14	J Thromb Haemost	www.ncbi.nlm.nih.gov/pubmed/35285134	Multi-phenotype analyses of hemostatic traits with cardiovascular events reveal novel genetic associations.	Coronary artery disease or von Willebrand factor levels (pleiotropy)	172,122 European, South Asian or East Asian CAD cases, 566,864 European, South Asian or East Asian CAD controls, 46,354 European, African American or Hispanic individuals with measurements	NA	15q22.33		SMAD3			ENSG00000166949	NA	NA	rs72743467-?	rs72743467	0	72743467	intron_variant	0	NR	1e-09	9		NA		NR [NR]	N
87	rs72743482	15	67451410	rs72743467	2022-07-20	35285134	Temprano-Sagrera G	2022-03-14	J Thromb Haemost	www.ncbi.nlm.nih.gov/pubmed/35285134	Multi-phenotype analyses of hemostatic traits with cardiovascular events reveal novel genetic associations.	Coronary artery disease or fibrinogen levels (pleiotropy)	172,122 European, South Asian or East Asian CAD cases, 566,864 European, South Asian or East Asian CAD controls, 120,246 European ancestry individuals with measurements	NA	15q22.33		SMAD3			ENSG00000166949	NA	NA	rs72743467-?	rs72743467	0	72743467	intron_variant	0	NR	1e-09	9		NA		NR [NR]	N
87	rs72743482	15	67451410	rs72743467	2022-07-20	35285134	Temprano-Sagrera G	2022-03-14	J Thromb Haemost	www.ncbi.nlm.nih.gov/pubmed/35285134	Multi-phenotype analyses of hemostatic traits with cardiovascular events reveal novel genetic associations.	Coronary artery disease or factor XI levels (pleiotropy)	172,122 European, South Asian or East Asian CAD cases, 566,864 European, South Asian or East Asian CAD controls, 16,169 European ancestry individuals with measurements	NA	15q22.33		SMAD3			ENSG00000166949	NA	NA	rs72743467-?	rs72743467	0	72743467	intron_variant	0	NR	9e-10	9.04576		NA		NR [NR]	N
87	rs72743482	15	67455630	rs56062135	2017-06-06	28195142	Gudmundsson J	2017-02-14	Nat Commun	www.ncbi.nlm.nih.gov/pubmed/28195142	A genome-wide association study yields five novel thyroid cancer risk loci.	Thyroid cancer	2,637 European ancestry cases, 364 non-array typed, familial imputed Icelandic ancestry cases, 134,811 European ancestry controls, 152,739 non-array typed, familial imputed Icelandic ancestry controls.	NA	15q22.33	SMAD3	SMAD3			ENSG00000166949	NA	NA	rs56062135-T	rs56062135	0	56062135	intron_variant	0	0.253	5e-09	8.30103		1.24	1.16.1.34	Illumina [7100000] (imputed)	N
87	rs72743482	15	67455630	rs56062135	2020-04-17	31669095	Zhu Z	2019-10-24	J Allergy Clin Immunol	www.ncbi.nlm.nih.gov/pubmed/31669095	Shared Genetic and Experimental Links between Obesity-Related Traits and Asthma Subtypes in UK Biobank.	Asthma (childhood onset)	13,435 European ancestry cases, 393,186 European ancestry controls	NA	15q22.33	NR	SMAD3			ENSG00000166949	NA	NA	rs56062135-?	rs56062135	0	56062135	intron_variant	0	NR	3e-33	32.5229		NA		Affymetrix [~ 8270000] (imputed)	N
87	rs72743482	15	67455630	rs56062135	2021-01-26	32603359	Ferreira MAR	2020-06-30	PLoS Genet	www.ncbi.nlm.nih.gov/pubmed/32603359	Age-of-onset information helps identify 76 genetic variants associated with allergic disease.	Allergic disease (asthma, hay fever and/or eczema) (multivariate analysis)	477,968 European ancestry individuals	NA	15q22.33	SMAD3	SMAD3			ENSG00000166949	NA	NA	rs56062135-T	rs56062135	0	56062135	intron_variant	0	0.247	2e-09	8.69897		0.029	[0.019-0.039] unit decrease	NR [NR] (imputed)	N
87	rs72743482	15	67455630	rs56062135	2021-01-26	32603359	Ferreira MAR	2020-06-30	PLoS Genet	www.ncbi.nlm.nih.gov/pubmed/32603359	Age-of-onset information helps identify 76 genetic variants associated with allergic disease.	Allergic disease (asthma, hay fever and/or eczema) (age of onset)	117,130 European ancestry individuals	NA	15q22.33	SMAD3	SMAD3			ENSG00000166949	NA	NA	rs56062135-T	rs56062135	0	56062135	intron_variant	0	0.247	3e-09	8.52288		0.029	[0.019-0.039] unit decrease	NR [7647814] (imputed)	N
87	rs72743482	15	67455630	rs56062135	2020-09-03	32469254	Matsunaga H	2020-05-29	Circ Genom Precis Med	www.ncbi.nlm.nih.gov/pubmed/32469254	Transethnic Meta-analysis of Genome-wide Association Studies Identifies Three New Loci and Characterizes Population-specific Differences for Coronary Artery Disease.	Coronary artery disease	15,302 Japanese ancestry cases, 76,014 European and East Asian ancestry cases, 36,140 Japanese ancestry controls, 264,785 European and East Asian ancestry controls	NA	15q22.33	SMAD3	SMAD3			ENSG00000166949	NA	NA	rs56062135-C	rs56062135	0	56062135	intron_variant	0	0.81	5e-13	12.301		1.08	[1.05-1.11]	Illumina [5167567] (imputed)	N
87	rs72743482	15	67455630	rs56062135	2019-04-12	29785011	Zhu Z	2018-05-21	Nat Genet	www.ncbi.nlm.nih.gov/pubmed/29785011	A genome-wide cross-trait analysis from UK Biobank highlights the shared genetic architecture of asthma and allergic diseases.	Allergic disease (asthma, hay fever or eczema)	25,685 European ancestry allergic diseases cases, 76,768 European ancestry controls	NA	15q22.33	SMAD3	SMAD3			ENSG00000166949	NA	NA	rs56062135-?	rs56062135	0	56062135	intron_variant	0	NR	6e-13	12.2218		1.09	[1.06-1.12]	Affymetrix [74888535] (imputed)	N
87	rs72743482	15	67455630	rs56062135	2019-04-12	29785011	Zhu Z	2018-05-21	Nat Genet	www.ncbi.nlm.nih.gov/pubmed/29785011	A genome-wide cross-trait analysis from UK Biobank highlights the shared genetic architecture of asthma and allergic diseases.	Asthma	14,085 European ancestry cases, 76,768 European ancestry controls	10,365 cases, 16,110 controls	15q22.33	SMAD3	SMAD3			ENSG00000166949	NA	NA	rs56062135-?	rs56062135	0	56062135	intron_variant	0	NR	3e-23	22.5229		0.14842	[0.12-0.18] unit increase	Affymetrix [74888535] (imputed)	N
87	rs72743482	15	67455630	rs56062135	2019-04-12	29785011	Zhu Z	2018-05-21	Nat Genet	www.ncbi.nlm.nih.gov/pubmed/29785011	A genome-wide cross-trait analysis from UK Biobank highlights the shared genetic architecture of asthma and allergic diseases.	Asthma or allergic disease (pleiotropy)	14,085 European asthma cases, 25,685 European ancestry allergic diseases cases, 76,768 European ancestry controls	NA	15q22.33	SMAD3	SMAD3			ENSG00000166949	NA	NA	rs56062135-?	rs56062135	0	56062135	intron_variant	0	NR	2e-22	21.699		1.16		NR [74888535] (imputed)	N
87	rs72743482	15	67455630	rs56062135	2016-09-12	26343387	Nikpay M	2015-09-07	Nat Genet	www.ncbi.nlm.nih.gov/pubmed/26343387	A comprehensive 1,000 Genomes-based genome-wide association meta-analysis of coronary artery disease.	Coronary artery disease	42,096 European ancestry cases, 361 African American cases, 758 Hispanic American cases, 12,658 South Asian ancestry cases, 1,802 Lebanese ancestry cases, 3,614 East Asian ancestry cases, 99,121 European ancestry controls, 2,778 African American controls, 3,337 Hispanic American controls, 12,899 South Asian ancestry controls, 466 Lebanese ancestry controls, 7,709 East Asian ancestry controls	NA	15q22.33	SMAD3	SMAD3			ENSG00000166949	NA	NA	rs56062135-C	rs56062135	0	56062135	intron_variant	0	0.79	5e-09	8.30103	(additive model)	1.07	[1.05-1.10]	Affymetrix, Illumina [8600000] (imputed)	N
87	rs72743482	15	67455630	rs56062135	2018-01-29	29212778	van der Harst P	2017-12-06	Circ Res	www.ncbi.nlm.nih.gov/pubmed/29212778	Identification of 64 Novel Genetic Loci Provides an Expanded View on the Genetic Architecture of Coronary Artery Disease.	Coronary artery disease	88,192 cases, 162,544 controls	34,541 cases, 261,984 controls	15q22.33	SMAD3	SMAD3			ENSG00000166949	NA	NA	rs56062135-T	rs56062135	0	56062135	intron_variant	0	0.2191	4e-17	16.3979		0.0655	[0.05-0.081] unit decrease	NR [8041861] (imputed)	N
87	rs72743482	15	67455630	rs56062135	2019-06-27	31036433	Pividori M	2019-04-26	Lancet Respir Med	www.ncbi.nlm.nih.gov/pubmed/31036433	Shared and distinct genetic risk factors for childhood-onset and adult-onset asthma: genome-wide and transcriptome-wide studies.	Asthma (childhood onset)	9,433 British ancestry cases, 318,237 British ancestry controls	NA	15q22.33	SMAD3, SMAD6, AAGAB	SMAD3			ENSG00000166949	NA	NA	rs56062135-T	rs56062135	0	56062135	intron_variant	0	0.237	3e-26	25.5229		1.194	[1.156-1.234]	Affymetrix [10894596] (imputed)	N
87	rs72743482	15	67455630	rs56062135	2019-06-27	31036433	Pividori M	2019-04-26	Lancet Respir Med	www.ncbi.nlm.nih.gov/pubmed/31036433	Shared and distinct genetic risk factors for childhood-onset and adult-onset asthma: genome-wide and transcriptome-wide studies.	Asthma (adult onset)	21,564 British ancestry cases, 318,237 British ancestry controls	NA	15q22.33	SMAD3, SMAD6, AAGAB	SMAD3			ENSG00000166949	NA	NA	rs56062135-T	rs56062135	0	56062135	intron_variant	0	0.237	6e-12	11.2218		1.083	[1.058-1.108]	Affymetrix [10894596] (imputed)	N
87	rs72743482	15	67455630	rs56062135	2022-05-13	35472084	Adewuyi EO	2022-01-01	Hum Reprod	www.ncbi.nlm.nih.gov/pubmed/35472084	Genetic overlap analysis of endometriosis and asthma identifies shared loci implicating sex hormones and thyroid signalling pathways.	Endometriosis or asthma (pleiotropy)	17,054 European, Japanese ancestry endometriosis cases, 26,332 European, Japanese ancestry asthma cases, 567,363 European, Japanese ancestry controls	NA	15q22.33		SMAD3			ENSG00000166949	NA	NA	rs56062135-T	rs56062135	0	56062135	intron_variant	0	NR	7e-22	21.1549		0.09	unit increase	NR [NR]	N
87	rs72743482	15	67455630	rs56062135	2021-09-24	34506852	Chang X	2021-09-07	J Allergy Clin Immunol	www.ncbi.nlm.nih.gov/pubmed/34506852	A genome-wide association meta-analysis identifies new Eosinophilic esophagitis loci.	Eosinophilic esophagitis	1,930 European ancestry cases, 13,634 European ancestry controls	NA	15q22.33	SMAD3	SMAD3			ENSG00000166949	NA	NA	rs56062135-T	rs56062135	0	56062135	intron_variant	0	0.228	4e-10	9.39794		1.29	[1.19-1.39]	Illumina [11310926] (imputed)	N
87	rs72743482	15	67464291	rs72743477	2016-08-31	26301688	Li YR	2015-08-24	Nat Med	www.ncbi.nlm.nih.gov/pubmed/26301688	Meta-analysis of shared genetic architecture across ten pediatric autoimmune diseases.	Pediatric autoimmune diseases	97 European ancestry thyroiditis cases, 107 European ancestry ankylosing spondylitis cases, 100 European ancestry psoriasis cases, 173 European ancestry celiac disease cases, 254 European ancestry systemic lupus erythematosus cases, 308 European ancestry common variable inmunodeficiency cases, 865 European ancestry ulcerative colitis cases, 1,086 European ancestry Type 1 diabetes cases, 1,123 European ancestry juvenile idiopathic arthritis cases, 1,922 European ancestry Crohn's disease cases, 10,718 European ancestry controls	NA	15q22.33	SMAD3	SMAD3			ENSG00000166949	NA	NA	rs72743477-G	rs72743477	0	72743477	intron_variant	0	0.21	8e-11	10.0969		NA		Illumina [7347414] (imputed)	N
87	rs72743482	15	67464291	rs72743477	2019-02-08	30595370	Kichaev G	2018-12-27	Am J Hum Genet	www.ncbi.nlm.nih.gov/pubmed/30595370	Leveraging Polygenic Functional Enrichment to Improve GWAS Power.	Lung function (FEV1/FVC)	approximately 370,000 European ancestry individuals	NA	15q22.33		SMAD3			ENSG00000166949	NA	NA	rs72743477-?	rs72743477	0	72743477	intron_variant	0	NR	1e-14	14		NA		NR [~ 8900000] (imputed)	N
87	rs72743482	15	67468285	rs17294280	2017-06-16	28166213	Wain LV	2017-02-06	Nat Genet	www.ncbi.nlm.nih.gov/pubmed/28166213	Genome-wide association analyses for lung function and chronic obstructive pulmonary disease identify new loci and potential druggable targets.	Lung function (FEV1/FVC)	48,943 European ancestry individuals	57,176 European ancestry individuals, 38,199 individuals.	15q22.33	NR	SMAD3			ENSG00000166949	NA	NA	rs17294280-G	rs17294280	0	17294280	intron_variant	0	0.26	3e-07	6.52288		0.024	[0.014-0.034] unit decrease	Affymetrix [27624732] (imputed)	N
87	rs72743482	15	67468285	rs17294280	2017-05-11	27182965	Pickrell JK	2016-05-16	Nat Genet	www.ncbi.nlm.nih.gov/pubmed/27182965	Detection and interpretation of shared genetic influences on 42 human traits.	Allergy	66,973 European ancestry cases, 113,768 European ancestry controls	NA	15q22.33	SMAD3	SMAD3			ENSG00000166949	NA	NA	rs17294280-?	rs17294280	0	17294280	intron_variant	0	NR	4e-08	7.39794		1.053	[1.034-1.073]	Illumina [12845910] (imputed)	N
87	rs72743482	15	67468285	rs17294280	2018-10-17	30013184	Waage J	2018-07-16	Nat Genet	www.ncbi.nlm.nih.gov/pubmed/30013184	Genome-wide association and HLA fine-mapping studies identify risk loci and genetic pathways underlying allergic rhinitis.	Allergic rhinitis	59,762 European and unknown ancestry cases, 152,358 European and unknown ancestry controls	60,720 European ancestry cases, 618,527 European ancestry controls	15q22.33	AAGAB, SMAD3	SMAD3			ENSG00000166949	NA	NA	rs17294280-G	rs17294280	0	17294280	intron_variant	0	0.2484	6e-12	11.2218		1.07	[1.05-1.09]	Affymetrix, Illumina, Perlegen [16531985] (imputed)	N
87	rs72743482	15	67468285	rs17294280	2014-08-02	24388013	Ferreira MA	2013-12-30	J Allergy Clin Immunol	www.ncbi.nlm.nih.gov/pubmed/24388013	Genome-wide association analysis identifies 11 risk variants associated with the asthma with hay fever phenotype.	Asthma and hay fever	6,685 European ancestry cases, 14,091 European ancestry controls	878 European ancestry cases, 2,455 European ancestry controls	15q22.33	SMAD3	SMAD3			ENSG00000166949	NA	NA	rs17294280-G	rs17294280	0	17294280	intron_variant	0	0.23	4e-09	8.39794		1.18	[1.11-1.25]	Illumina [up to 4972397] (imputed)	N
87	rs72743482	15	67468285	rs17294280	2022-05-13	35472084	Adewuyi EO	2022-01-01	Hum Reprod	www.ncbi.nlm.nih.gov/pubmed/35472084	Genetic overlap analysis of endometriosis and asthma identifies shared loci implicating sex hormones and thyroid signalling pathways.	Endometriosis or asthma (pleiotropy)	17,054 European, Japanese ancestry endometriosis cases, 19,554 European, Japanese ancestry asthma cases, 483,220 European, Japanese ancestry controls	NA	15q22.33		SMAD3			ENSG00000166949	NA	NA	rs17294280-A	rs17294280	0	17294280	intron_variant	0	NR	7e-11	10.1549		0.082	unit decrease	NR [NR]	N
88	rs34933034	15	75079474	rs34933034	2021-03-22	33532862	Hartiala JA	2021-02-03	Eur Heart J	www.ncbi.nlm.nih.gov/pubmed/33532862	Genome-wide analysis identifies novel susceptibility loci for myocardial infarction.	Myocardial infarction	14,825 European ancestry cases, 44,000 European and unknown ancestry cases, 2,680 cases, 380,970 European ancestry controls, 123,504 European and unknown ancestry controls, 73,242 controls	NA	15q24.1	CSK	CSK			ENSG00000103653	NA	NA	rs34933034-G	rs34933034	0	34933034	intron_variant	0	0.140265	6e-08	7.22185		1.06	[1.04-1.08]	NR [8126035] (imputed)	N
88	rs34933034	15	75079474	rs34933034	2022-09-27	35396580	Trubetskoy V	2022-04-08	Nature	www.ncbi.nlm.nih.gov/pubmed/35396580	Mapping genomic loci implicates genes and synaptic biology in schizophrenia.	Schizophrenia	53,386 European ancestry cases, 77,258 European ancestry controls, 14,004 East Asian ancestry cases, 16,757 East Asian ancestry controls, 6,152 African American cases, 3,918 African American controls, 1,234 Latino cases, 3,090 Latino controls	1,979 European ancestry cases, 142,626 European ancestry controls	15q24.1		CSK			ENSG00000103653	NA	NA	rs34933034-G	rs34933034	0	34933034	intron_variant	0	0.876	4e-06	5.39794		0.9498	[0.93-0.97]	Affymetrix [7585078] (imputed)	N
88	rs8037798	15	75147332	rs1869959	2020-09-21	32888493	Chen MH	2020-09-01	Cell	www.ncbi.nlm.nih.gov/pubmed/32888493	Trans-ethnic and Ancestry-Specific Blood-Cell Genetics in 746,667 Individuals from 5 Global Populations.	Monocyte count	639,696 African American or Afro-Caribbean, African ancestry, European ancestry, East Asian ancestry, Hispanic or Latin American and South Asian ancestry individuals	NA	15q24.1	NR	SCAMP2			ENSG00000140497	NA	NA	rs1869959-C	rs1869959	0	1869959	intron_variant	0	0.710316	1e-19	19		NA		Affymetrix, Illumina [23467995] (imputed)	N
88	rs8037798	15	75147332	rs1869959	2021-11-19	34234117	Adedokun B	2021-07-07	Nat Commun	www.ncbi.nlm.nih.gov/pubmed/34234117	Cross-ancestry GWAS meta-analysis identifies six breast cancer loci in African and European ancestry women.	Breast cancer	9,241 African ancestry cases, 10,193 African ancestry controls, 122,977 European ancestry cases, 105,974 European ancestry controls	NA	15q24.1		SCAMP2			ENSG00000140497	NA	NA	rs1869959-A	rs1869959	0	1869959	intron_variant	0	0.3	5e-08	7.30103		0.96	[0.95-0.98]	Affymetrix, Illumina [NR] (imputed)	N
88	rs8037798	15	75147332	rs1869959	2021-11-19	34234117	Adedokun B	2021-07-07	Nat Commun	www.ncbi.nlm.nih.gov/pubmed/34234117	Cross-ancestry GWAS meta-analysis identifies six breast cancer loci in African and European ancestry women.	Breast cancer (estrogen-receptor positive)	4,299 African ancestry cases, 10,193 African ancestry controls, 69,501 European ancestry cases, 105,974 European ancestry controls	NA	15q24.1		SCAMP2			ENSG00000140497	NA	NA	rs1869959-A	rs1869959	0	1869959	intron_variant	0	0.3	6e-08	7.22185		0.96	[0.94-0.97]	Affymetrix, Illumina [NR] (imputed)	N
88	rs8037798	15	75147332	rs1869959	2021-11-19	34234117	Adedokun B	2021-07-07	Nat Commun	www.ncbi.nlm.nih.gov/pubmed/34234117	Cross-ancestry GWAS meta-analysis identifies six breast cancer loci in African and European ancestry women.	Breast cancer	122,977 European ancestry cases, 105,974 European ancestry controls	NA	15q24.1		SCAMP2			ENSG00000140497	NA	NA	rs1869959-A	rs1869959	0	1869959	intron_variant	0	0.3	4e-07	6.39794		0.97	[0.95-0.98]	Affymetrix, Illumina [NR] (imputed)	N
88	rs8037798	15	75154779	rs6495124	2020-02-10	31604244	International Multiple Sclerosis Genetics Consortium	2019-09-01	Science	www.ncbi.nlm.nih.gov/pubmed/31604244	Multiple sclerosis genomic map implicates peripheral immune cells and microglia in susceptibility.	Multiple sclerosis	14,802 European and unknown ancestry cases, 26,703 European and unknown ancestry controls	32,627 European and unknown ancestry cases, 41,672 European and unknown ancestry controls	15q24.1	SCAMP2	SCAMP2			ENSG00000140497	NA	NA	rs6495124-C	rs6495124	0	6495124	intron_variant	0	NR	3e-07	6.52288		1.05241	NR	Affymetrix, Illumina [8278136] (imputed)	N
